## Additional file 2 for "Decoding the regulatory genetic architecture of endometriosis using AlphaGenome" (part 64 of 70)

### Sheet: Table S8 (continued)
Table S8. Uterus-specific AlphaGenome prediction tracks retained after high-confidence filtering and mapped to GWAS loci. The table lists uterus-specific AlphaGenome variant–track prediction signals retained after filtering with an absolute quantile score threshold of ≥0.90. Retained variants are mapped to rsIDs and GWAS locus names from the reference endometriosis GWAS study. The table includes variant-level information, GWAS locus annotation, hg19 and hg38 genomic coordinates, reference (REF) and alternate (ALT) alleles, gene and splice-junction annotations, AlphaGenome output and scoring details, track metadata, and corresponding GWAS chromosome and hg19 position.
chr12:102195897:A>G		rs17438988	12	102589675	102195897	A	G	ENSG00000120860	WASHC3	protein_coding	102012839	102062149	-	133748			rna_seq	GeneMaskActiveScorer(requested_output=RNA_SEQ)	UBERON:0000995 total RNA-seq	-	total RNA-seq	UBERON:0000995	uterus	tissue	adult	encode	paired	FALSE				0.33162	0.909471	0.909471	chr12:101671609-102720185:.
chr12:102136769:A>G		rs10444510	12	102530547	102136769	A	G	ENSG00000111670	GNPTAB	protein_coding	101745498	101830959	-	305810			rna_seq	GeneMaskActiveScorer(requested_output=RNA_SEQ)	UBERON:0000995 total RNA-seq	-	total RNA-seq	UBERON:0000995	uterus	tissue	adult	encode	paired	FALSE				0.332642	0.909471	0.909471	chr12:101612481-102661057:.
chr2:27036926:A>G		rs13021112	2	27259794	27036926	A	G	ENSG00000115207	GTF3C2	protein_coding	27325848	27356999	-	288922			rna_seq	GeneMaskActiveScorer(requested_output=RNA_SEQ)	UBERON:0000995 gtex Uterus polyA plus RNA-seq	.	polyA plus RNA-seq	UBERON:0000995	uterus	tissue	adult	gtex	paired	FALSE			Uterus	0.984812	0.909471	0.909471	chr2:26512638-27561214:.
chr12:102052897:T>G		rs77121786	12	102446675	102052897	T	G	ENSG00000111670	GNPTAB	protein_coding	101745498	101830959	-	221938			rna_seq	GeneMaskActiveScorer(requested_output=RNA_SEQ)	UBERON:0000995 total RNA-seq	-	total RNA-seq	UBERON:0000995	uterus	tissue	adult	encode	paired	FALSE				0.327909	0.909471	0.909471	chr12:101528609-102577185:.
chr12:102137024:T>C		rs7314597	12	102530802	102137024	T	C	ENSG00000111670	GNPTAB	protein_coding	101745498	101830959	-	306065			rna_seq	GeneMaskActiveScorer(requested_output=RNA_SEQ)	UBERON:0000995 total RNA-seq	-	total RNA-seq	UBERON:0000995	uterus	tissue	adult	encode	paired	FALSE				0.328826	0.909471	0.909471	chr12:101612736-102661312:.
chr6:127137859:T>G		rs2489626	6	127459004	127137859	T	G	ENSG00000093144	ECHDC1	protein_coding	127288711	127343609	-	150852			rna_seq	GeneMaskActiveScorer(requested_output=RNA_SEQ)	UBERON:0000995 total RNA-seq	-	total RNA-seq	UBERON:0000995	uterus	tissue	adult	encode	paired	FALSE				0.33124	0.909471	0.909471	chr6:126613571-127662147:.
chr6:127139204:A>G		rs1892171	6	127460349	127139204	A	G	ENSG00000093144	ECHDC1	protein_coding	127288711	127343609	-	149507			rna_seq	GeneMaskActiveScorer(requested_output=RNA_SEQ)	UBERON:0000995 total RNA-seq	-	total RNA-seq	UBERON:0000995	uterus	tissue	adult	encode	paired	FALSE				0.329532	0.909471	0.909471	chr6:126614916-127663492:.
chr15:41814871:T>G		rs78786818	15	42107069	41814871	T	G	ENSG00000250379	ENSG00000250379	lncRNA	41825098	41827936	-	10227			rna_seq	GeneMaskActiveScorer(requested_output=RNA_SEQ)	UBERON:0000995 gtex Uterus polyA plus RNA-seq	.	polyA plus RNA-seq	UBERON:0000995	uterus	tissue	adult	gtex	paired	FALSE			Uterus	0.985177	0.909471	0.909471	chr15:41290583-42339159:.
chr12:102216817:C>G		rs11111214	12	102610595	102216817	C	G	ENSG00000111670	GNPTAB	protein_coding	101745498	101830959	-	385858			rna_seq	GeneMaskActiveScorer(requested_output=RNA_SEQ)	UBERON:0000995 total RNA-seq	-	total RNA-seq	UBERON:0000995	uterus	tissue	adult	encode	paired	FALSE				0.333019	0.909471	0.909471	chr12:101692529-102741105:.
chr12:102216817:C>G		rs11111214	12	102610595	102216817	C	G	ENSG00000120860	WASHC3	protein_coding	102012839	102062149	-	154668			rna_seq	GeneMaskActiveScorer(requested_output=RNA_SEQ)	UBERON:0000995 total RNA-seq	-	total RNA-seq	UBERON:0000995	uterus	tissue	adult	encode	paired	FALSE				0.327183	0.909471	0.909471	chr12:101692529-102741105:.
chr10:21362725:T>C		rs2209804	10	21651654	21362725	T	C	ENSG00000136770	DNAJC1	protein_coding	21756547	22003769	-	393822			rna_seq	GeneMaskActiveScorer(requested_output=RNA_SEQ)	UBERON:0000995 total RNA-seq	-	total RNA-seq	UBERON:0000995	uterus	tissue	adult	encode	paired	FALSE				0.328368	0.909471	0.909471	chr10:20838437-21887013:.
chr1:172220624:A>C		rs55656112	1	172189764	172220624	A	C	ENSG00000230630	DNM3OS	lncRNA	172138396	172144840	-	75784			rna_seq	GeneMaskActiveScorer(requested_output=RNA_SEQ)	UBERON:0000995 total RNA-seq	-	total RNA-seq	UBERON:0000995	uterus	tissue	adult	encode	paired	FALSE				0.328146	0.909471	0.909471	chr1:171696336-172744912:.
chr2:202378619:C>G		rs72925025	2	203243342	202378619	C	G	ENSG00000138442	WDR12	protein_coding	202874260	203014798	-	495641			rna_seq	GeneMaskActiveScorer(requested_output=RNA_SEQ)	UBERON:0000995 total RNA-seq	-	total RNA-seq	UBERON:0000995	uterus	tissue	adult	encode	paired	FALSE				0.328186	0.909471	0.909471	chr2:201854331-202902907:.
chr2:26932981:T>G		rs4665929	2	27155849	26932981	T	G	ENSG00000163795	ZNF513	protein_coding	27377234	27380790	-	444253			rna_seq	GeneMaskActiveScorer(requested_output=RNA_SEQ)	UBERON:0000995 gtex Uterus polyA plus RNA-seq	.	polyA plus RNA-seq	UBERON:0000995	uterus	tissue	adult	gtex	paired	FALSE			Uterus	0.999305	0.909471	0.909471	chr2:26408693-27457269:.
chr20:32266575:T>G		rs6057548	20	30854378	32266575	T	G	ENSG00000284125	MIR1825	miRNA	32237794	32237847	+	28728			rna_seq	GeneMaskActiveScorer(requested_output=RNA_SEQ)	UBERON:0000995 gtex Uterus polyA plus RNA-seq	.	polyA plus RNA-seq	UBERON:0000995	uterus	tissue	adult	gtex	paired	FALSE			Uterus	0.995652	0.909471	0.909471	chr20:31742287-32790863:.
chr3:49506082:T>C		rs149273410	3	49543515	49506082	T	C	ENSG00000283726	MIR5193	miRNA	49806136	49806245	-	300054			rna_seq	GeneMaskActiveScorer(requested_output=RNA_SEQ)	UBERON:0000995 gtex Uterus polyA plus RNA-seq	.	polyA plus RNA-seq	UBERON:0000995	uterus	tissue	adult	gtex	paired	FALSE			Uterus	0.997366	0.909471	0.909471	chr3:48981794-50030370:.
chr3:49924347:A>G		rs6774354	3	49961780	49924347	A	G	ENSG00000283189	ENSG00000283189	protein_coding	49416776	49429314	-	495033			rna_seq	GeneMaskActiveScorer(requested_output=RNA_SEQ)	UBERON:0000995 gtex Uterus polyA plus RNA-seq	.	polyA plus RNA-seq	UBERON:0000995	uterus	tissue	adult	gtex	paired	FALSE			Uterus	0.994597	0.909471	0.909471	chr3:49400059-50448635:.
chr20:32575771:T>G		rs10875486	20	31163573	32575771	T	G	ENSG00000284125	MIR1825	miRNA	32237794	32237847	+	337924			rna_seq	GeneMaskActiveScorer(requested_output=RNA_SEQ)	UBERON:0000995 gtex Uterus polyA plus RNA-seq	.	polyA plus RNA-seq	UBERON:0000995	uterus	tissue	adult	gtex	paired	FALSE			Uterus	0.988797	0.909471	0.909471	chr20:32051483-33100059:.
chr2:27066047:T>C		rs1078809	2	27288915	27066047	T	C	ENSG00000115207	GTF3C2	protein_coding	27325848	27356999	-	259801			rna_seq	GeneMaskActiveScorer(requested_output=RNA_SEQ)	UBERON:0000995 gtex Uterus polyA plus RNA-seq	.	polyA plus RNA-seq	UBERON:0000995	uterus	tissue	adult	gtex	paired	FALSE			Uterus	0.988927	0.909471	0.909471	chr2:26541759-27590335:.
chr12:102124864:A>T		rs77492960	12	102518642	102124864	A	T	ENSG00000111670	GNPTAB	protein_coding	101745498	101830959	-	293905			rna_seq	GeneMaskActiveScorer(requested_output=RNA_SEQ)	UBERON:0000995 total RNA-seq	-	total RNA-seq	UBERON:0000995	uterus	tissue	adult	encode	paired	FALSE				0.330396	0.909471	0.909471	chr12:101600576-102649152:.
chr6:74094380:T>G		rs4132147	6	74804096	74094380	T	G	ENSG00000156535	CD109	protein_coding	73695784	73828316	+	266064			rna_seq	GeneMaskActiveScorer(requested_output=RNA_SEQ)	UBERON:0000995 total RNA-seq	+	total RNA-seq	UBERON:0000995	uterus	tissue	adult	encode	paired	FALSE				0.2538	0.909471	0.909471	chr6:73570092-74618668:.
chr6:74074356:T>C		rs6910804	6	74784072	74074356	T	C	ENSG00000156535	CD109	protein_coding	73695784	73828316	+	246040			rna_seq	GeneMaskActiveScorer(requested_output=RNA_SEQ)	UBERON:0000995 total RNA-seq	+	total RNA-seq	UBERON:0000995	uterus	tissue	adult	encode	paired	FALSE				0.252832	0.909471	0.909471	chr6:73550068-74598644:.
chr17:48103362:T>C		rs4794447	17	46180724	48103362	T	C	ENSG00000263766	KPNB1-DT	lncRNA	47603859	47649449	-	453913			rna_seq	GeneMaskActiveScorer(requested_output=RNA_SEQ)	UBERON:0000995 gtex Uterus polyA plus RNA-seq	.	polyA plus RNA-seq	UBERON:0000995	uterus	tissue	adult	gtex	paired	FALSE			Uterus	0.989559	0.909471	0.909471	chr17:47579074-48627650:.
chr2:27144930:T>C		rs1298360	2	27367798	27144930	T	C	ENSG00000115211	EIF2B4	protein_coding	27364351	27370338	-	219421			rna_seq	GeneMaskActiveScorer(requested_output=RNA_SEQ)	UBERON:0000995 gtex Uterus polyA plus RNA-seq	.	polyA plus RNA-seq	UBERON:0000995	uterus	tissue	adult	gtex	paired	FALSE			Uterus	0.994148	0.909471	0.909471	chr2:26620642-27669218:.
chr12:102465038:T>C		rs7956547	12	102858816	102465038	T	C	ENSG00000120860	WASHC3	protein_coding	102012839	102062149	-	402889			rna_seq	GeneMaskActiveScorer(requested_output=RNA_SEQ)	UBERON:0000995 total RNA-seq	-	total RNA-seq	UBERON:0000995	uterus	tissue	adult	encode	paired	FALSE				0.329869	0.909471	0.909471	chr12:101940750-102989326:.
chr1:172245502:A>G		rs12403844	1	172214642	172245502	A	G	ENSG00000117533	VAMP4	protein_coding	171700159	171742074	-	503428			rna_seq	GeneMaskActiveScorer(requested_output=RNA_SEQ)	UBERON:0000995 total RNA-seq	-	total RNA-seq	UBERON:0000995	uterus	tissue	adult	encode	paired	FALSE				0.332427	0.909471	0.909471	chr1:171721214-172769790:.
chr12:102194697:A>G		rs11111201	12	102588475	102194697	A	G	ENSG00000120860	WASHC3	protein_coding	102012839	102062149	-	132548			rna_seq	GeneMaskActiveScorer(requested_output=RNA_SEQ)	UBERON:0000995 total RNA-seq	-	total RNA-seq	UBERON:0000995	uterus	tissue	adult	encode	paired	FALSE				0.331812	0.909471	0.909471	chr12:101670409-102718985:.
chr3:49208212:T>G		rs4955439	3	49245645	49208212	T	G	ENSG00000145029	NICN1	protein_coding	49422332	49429326	-	214120			rna_seq	GeneMaskActiveScorer(requested_output=RNA_SEQ)	UBERON:0000995 gtex Uterus polyA plus RNA-seq	.	polyA plus RNA-seq	UBERON:0000995	uterus	tissue	adult	gtex	paired	FALSE			Uterus	0.999337	0.909471	0.909471	chr3:48683924-49732500:.
chr13:49965738:T>C		rs59931782	13	50539874	49965738	T	C	ENSG00000232150	ST13P4	processed_pseudogene	50172088	50173181	+	206350			rna_seq	GeneMaskActiveScorer(requested_output=RNA_SEQ)	UBERON:0000995 gtex Uterus polyA plus RNA-seq	.	polyA plus RNA-seq	UBERON:0000995	uterus	tissue	adult	gtex	paired	FALSE			Uterus	0.996268	0.909471	0.909471	chr13:49441450-50490026:.
chr15:41832670:C>G		rs137905324	15	42124868	41832670	C	G	ENSG00000243789	JMJD7	protein_coding	41828091	41837581	+	0			rna_seq	GeneMaskActiveScorer(requested_output=RNA_SEQ)	UBERON:0000995 gtex Uterus polyA plus RNA-seq	.	polyA plus RNA-seq	UBERON:0000995	uterus	tissue	adult	gtex	paired	FALSE			Uterus	0.992421	0.909471	0.909471	chr15:41308382-42356958:.
chr3:49760336:A>G		rs9835157	3	49797769	49760336	A	G	ENSG00000283189	ENSG00000283189	protein_coding	49416776	49429314	-	331022			rna_seq	GeneMaskActiveScorer(requested_output=RNA_SEQ)	UBERON:0000995 gtex Uterus polyA plus RNA-seq	.	polyA plus RNA-seq	UBERON:0000995	uterus	tissue	adult	gtex	paired	FALSE			Uterus	0.997402	0.909471	0.909471	chr3:49236048-50284624:.
chr12:102201769:A>T		rs10860844	12	102595547	102201769	A	T	ENSG00000111670	GNPTAB	protein_coding	101745498	101830959	-	370810			rna_seq	GeneMaskActiveScorer(requested_output=RNA_SEQ)	UBERON:0000995 total RNA-seq	-	total RNA-seq	UBERON:0000995	uterus	tissue	adult	encode	paired	FALSE				0.329045	0.909471	0.909471	chr12:101677481-102726057:.
chr8:74357313:A>G		rs13254381	8	75269548	74357313	A	G	ENSG00000104343	UBE2W	protein_coding	73780096	73878910	-	478403			rna_seq	GeneMaskActiveScorer(requested_output=RNA_SEQ)	UBERON:0000995 total RNA-seq	-	total RNA-seq	UBERON:0000995	uterus	tissue	adult	encode	paired	FALSE				0.332937	0.909471	0.909471	chr8:73833025-74881601:.
chr3:49921723:A>C		rs34034116	3	49959156	49921723	A	C	ENSG00000283189	ENSG00000283189	protein_coding	49416776	49429314	-	492409			rna_seq	GeneMaskActiveScorer(requested_output=RNA_SEQ)	UBERON:0000995 gtex Uterus polyA plus RNA-seq	.	polyA plus RNA-seq	UBERON:0000995	uterus	tissue	adult	gtex	paired	FALSE			Uterus	0.997818	0.909471	0.909471	chr3:49397435-50446011:.
chr4:55049896:T>C		rs7665169	4	55916063	55049896	T	C	ENSG00000157404	KIT	protein_coding	54657266	54740783	+	309113			rna_seq	GeneMaskActiveScorer(requested_output=RNA_SEQ)	UBERON:0000995 total RNA-seq	+	total RNA-seq	UBERON:0000995	uterus	tissue	adult	encode	paired	FALSE				0.251358	0.909471	0.909471	chr4:54525608-55574184:.
chr3:50099030:A>G		rs13095697	3	50136463	50099030	A	G	ENSG00000114388	NPRL2	protein_coding	50347329	50350826	-	248299			rna_seq	GeneMaskActiveScorer(requested_output=RNA_SEQ)	UBERON:0000995 gtex Uterus polyA plus RNA-seq	.	polyA plus RNA-seq	UBERON:0000995	uterus	tissue	adult	gtex	paired	FALSE			Uterus	0.985927	0.909471	0.909471	chr3:49574742-50623318:.
chr6:29864342:T>C		rs73725442	6	29832119	29864342	T	C	ENSG00000225864	ENSG00000225864	unprocessed_pseudogene	29722980	29723971	-	140371			rna_seq	GeneMaskActiveScorer(requested_output=RNA_SEQ)	UBERON:0000995 gtex Uterus polyA plus RNA-seq	.	polyA plus RNA-seq	UBERON:0000995	uterus	tissue	adult	gtex	paired	FALSE			Uterus	0.995907	0.909471	0.909471	chr6:29340054-30388630:.
chr12:102147889:A>G		rs76825149	12	102541667	102147889	A	G	ENSG00000111670	GNPTAB	protein_coding	101745498	101830959	-	316930			rna_seq	GeneMaskActiveScorer(requested_output=RNA_SEQ)	UBERON:0000995 total RNA-seq	-	total RNA-seq	UBERON:0000995	uterus	tissue	adult	encode	paired	FALSE				0.32947	0.909471	0.909471	chr12:101623601-102672177:.
chr12:102147889:A>G		rs76825149	12	102541667	102147889	A	G	ENSG00000120860	WASHC3	protein_coding	102012839	102062149	-	85740			rna_seq	GeneMaskActiveScorer(requested_output=RNA_SEQ)	UBERON:0000995 total RNA-seq	-	total RNA-seq	UBERON:0000995	uterus	tissue	adult	encode	paired	FALSE				0.329734	0.909471	0.909471	chr12:101623601-102672177:.
chr15:40074361:T>G		rs4924415	15	40366562	40074361	T	G	ENSG00000169105	CHST14	protein_coding	40470983	40473158	+	396622			rna_seq	GeneMaskActiveScorer(requested_output=RNA_SEQ)	UBERON:0000995 gtex Uterus polyA plus RNA-seq	.	polyA plus RNA-seq	UBERON:0000995	uterus	tissue	adult	gtex	paired	FALSE			Uterus	0.984748	0.909471	0.909471	chr15:39550073-40598649:.
chr3:49863627:A>T		rs11130222	3	49901060	49863627	A	T	ENSG00000114388	NPRL2	protein_coding	50347329	50350826	-	483702			rna_seq	GeneMaskActiveScorer(requested_output=RNA_SEQ)	UBERON:0000995 gtex Uterus polyA plus RNA-seq	.	polyA plus RNA-seq	UBERON:0000995	uterus	tissue	adult	gtex	paired	FALSE			Uterus	0.983562	0.909471	0.909471	chr3:49339339-50387915:.
chr7:27197834:T>C		rs2189239	7	27237453	27197834	T	C	ENSG00000276528	ENSG00000276528	misc_RNA	27096123	27096248	+	101586			rna_seq	GeneMaskActiveScorer(requested_output=RNA_SEQ)	UBERON:0000995 total RNA-seq	+	total RNA-seq	UBERON:0000995	uterus	tissue	adult	encode	paired	FALSE				0.251176	0.909471	0.909471	chr7:26673546-27722122:.
chr12:102157334:T>C		rs12308006	12	102551112	102157334	T	C	ENSG00000111670	GNPTAB	protein_coding	101745498	101830959	-	326375			rna_seq	GeneMaskActiveScorer(requested_output=RNA_SEQ)	UBERON:0000995 total RNA-seq	-	total RNA-seq	UBERON:0000995	uterus	tissue	adult	encode	paired	FALSE				0.331618	0.909471	0.909471	chr12:101633046-102681622:.
chr12:15258876:A>G		rs28410854	12	15411810	15258876	A	G	ENSG00000182993	C12orf60	protein_coding	14803665	14906586	+	352290			rna_seq	GeneMaskActiveScorer(requested_output=RNA_SEQ)	UBERON:0000995 gtex Uterus polyA plus RNA-seq	.	polyA plus RNA-seq	UBERON:0000995	uterus	tissue	adult	gtex	paired	FALSE			Uterus	0.999856	0.909471	0.909471	chr12:14734588-15783164:.
chr12:102162145:A>G		rs11111185	12	102555923	102162145	A	G	ENSG00000111670	GNPTAB	protein_coding	101745498	101830959	-	331186			rna_seq	GeneMaskActiveScorer(requested_output=RNA_SEQ)	UBERON:0000995 total RNA-seq	-	total RNA-seq	UBERON:0000995	uterus	tissue	adult	encode	paired	FALSE				0.327152	0.909471	0.909471	chr12:101637857-102686433:.
chr2:27063530:C>G		rs13014240	2	27286398	27063530	C	G	ENSG00000115211	EIF2B4	protein_coding	27364351	27370338	-	300821			rna_seq	GeneMaskActiveScorer(requested_output=RNA_SEQ)	UBERON:0000995 gtex Uterus polyA plus RNA-seq	.	polyA plus RNA-seq	UBERON:0000995	uterus	tissue	adult	gtex	paired	FALSE			Uterus	0.994763	0.909471	0.909471	chr2:26539242-27587818:.
chr14:92603635:C>G		rs72697295	14	93069980	92603635	C	G	ENSG00000165934	CPSF2	protein_coding	92121968	92172145	+	431490			rna_seq	GeneMaskActiveScorer(requested_output=RNA_SEQ)	UBERON:0000995 total RNA-seq	+	total RNA-seq	UBERON:0000995	uterus	tissue	adult	encode	paired	FALSE				0.252228	0.909471	0.909471	chr14:92079347-93127923:.
chr5:134528909:A>G		rs329122	5	133864599	134528909	A	G	ENSG00000164615	CAMLG	protein_coding	134738494	134752157	+	209585			rna_seq	GeneMaskActiveScorer(requested_output=RNA_SEQ)	UBERON:0000995 total RNA-seq	+	total RNA-seq	UBERON:0000995	uterus	tissue	adult	encode	paired	FALSE				0.25137	0.909471	0.909471	chr5:134004621-135053197:.
chr6:73794308:C>G		rs6908109	6	74504031	73794308	C	G	ENSG00000156535	CD109	protein_coding	73695784	73828316	+	0			rna_seq	GeneMaskActiveScorer(requested_output=RNA_SEQ)	UBERON:0000995 total RNA-seq	+	total RNA-seq	UBERON:0000995	uterus	tissue	adult	encode	paired	FALSE				0.2533	0.909471	0.909471	chr6:73270020-74318596:.
chr3:49176633:A>G		rs13084037	3	49214066	49176633	A	G	ENSG00000178467	P4HTM	protein_coding	48989888	49007153	+	169480			rna_seq	GeneMaskActiveScorer(requested_output=RNA_SEQ)	UBERON:0000995 total RNA-seq	+	total RNA-seq	UBERON:0000995	uterus	tissue	adult	encode	paired	FALSE				0.252657	0.909471	0.909471	chr3:48652345-49700921:.
chr3:71487823:A>C		rs62247173	3	71536974	71487823	A	C	ENSG00000114861	FOXP1	protein_coding	70954692	71583978	-	0			rna_seq	GeneMaskActiveScorer(requested_output=RNA_SEQ)	UBERON:0000995 total RNA-seq	-	total RNA-seq	UBERON:0000995	uterus	tissue	adult	encode	paired	FALSE				0.329095	0.909471	0.909471	chr3:70963535-72012111:.
chr13:46553818:A>G		rs79960506	13	47127953	46553818	A	G	ENSG00000136167	LCP1	protein_coding	46125919	46211871	-	341947			rna_seq	GeneMaskActiveScorer(requested_output=RNA_SEQ)	UBERON:0000995 total RNA-seq	-	total RNA-seq	UBERON:0000995	uterus	tissue	adult	encode	paired	FALSE				0.330374	0.909471	0.909471	chr13:46029530-47078106:.
chr12:95305464:T>C		rs7966079	12	95699240	95305464	T	C	ENSG00000241556	RPL29P26	processed_pseudogene	95467396	95467861	-	161932			rna_seq	GeneMaskActiveScorer(requested_output=RNA_SEQ)	UBERON:0000995 gtex Uterus polyA plus RNA-seq	.	polyA plus RNA-seq	UBERON:0000995	uterus	tissue	adult	gtex	paired	FALSE			Uterus	0.994005	0.909471	0.909471	chr12:94781176-95829752:.
chr9:133269461:T>C		rs491626	9	136144873	133269461	T	C	ENSG00000148291	SURF2	protein_coding	133356549	133361158	+	87088			rna_seq	GeneMaskActiveScorer(requested_output=RNA_SEQ)	UBERON:0000995 total RNA-seq	+	total RNA-seq	UBERON:0000995	uterus	tissue	adult	encode	paired	FALSE				0.25201	0.909471	0.909471	chr9:132745173-133793749:.
chr7:27209528:A>C		rs11973735	7	27249147	27209528	A	C	ENSG00000276496	ENSG00000276496	misc_RNA	27186165	27186263	+	23265			rna_seq	GeneMaskActiveScorer(requested_output=RNA_SEQ)	UBERON:0000995 gtex Uterus polyA plus RNA-seq	.	polyA plus RNA-seq	UBERON:0000995	uterus	tissue	adult	gtex	paired	FALSE			Uterus	0.993941	0.909471	0.909471	chr7:26685240-27733816:.
chr17:4254702:T>G		rs8080452	17	4157997	4254702	T	G	ENSG00000141456	PELP1	protein_coding	4669773	4704337	-	415071			rna_seq	GeneMaskActiveScorer(requested_output=RNA_SEQ)	UBERON:0000995 gtex Uterus polyA plus RNA-seq	.	polyA plus RNA-seq	UBERON:0000995	uterus	tissue	adult	gtex	paired	FALSE			Uterus	0.990205	0.909471	0.909471	chr17:3730414-4778990:.
chr6:34268685:C>G		rs115299044	6	34236462	34268685	C	G	ENSG00000186577	SMIM29	protein_coding	34246380	34249108	-	19577			rna_seq	GeneMaskActiveScorer(requested_output=RNA_SEQ)	UBERON:0000995 gtex Uterus polyA plus RNA-seq	.	polyA plus RNA-seq	UBERON:0000995	uterus	tissue	adult	gtex	paired	FALSE			Uterus	0.991979	0.909471	0.909471	chr6:33744397-34792973:.
chr1:172228175:T>C		rs10911336	1	172197315	172228175	T	C	ENSG00000117533	VAMP4	protein_coding	171700159	171742074	-	486101			rna_seq	GeneMaskActiveScorer(requested_output=RNA_SEQ)	UBERON:0000995 total RNA-seq	-	total RNA-seq	UBERON:0000995	uterus	tissue	adult	encode	paired	FALSE				0.32735	0.909471	0.909471	chr1:171703887-172752463:.
chr12:102153072:T>C		rs75677541	12	102546850	102153072	T	C	ENSG00000111670	GNPTAB	protein_coding	101745498	101830959	-	322113			rna_seq	GeneMaskActiveScorer(requested_output=RNA_SEQ)	UBERON:0000995 total RNA-seq	-	total RNA-seq	UBERON:0000995	uterus	tissue	adult	encode	paired	FALSE				0.331481	0.909471	0.909471	chr12:101628784-102677360:.
chr15:41866175:A>G		rs56198158	15	42158373	41866175	A	G	ENSG00000168970	JMJD7-PLA2G4B	protein_coding	41828094	41848155	+	18020			rna_seq	GeneMaskActiveScorer(requested_output=RNA_SEQ)	UBERON:0000995 gtex Uterus polyA plus RNA-seq	.	polyA plus RNA-seq	UBERON:0000995	uterus	tissue	adult	gtex	paired	FALSE			Uterus	0.991179	0.909471	0.909471	chr15:41341887-42390463:.
chr15:41866175:A>G		rs56198158	15	42158373	41866175	A	G	ENSG00000250379	ENSG00000250379	lncRNA	41825098	41827936	-	38239			rna_seq	GeneMaskActiveScorer(requested_output=RNA_SEQ)	UBERON:0000995 gtex Uterus polyA plus RNA-seq	.	polyA plus RNA-seq	UBERON:0000995	uterus	tissue	adult	gtex	paired	FALSE			Uterus	0.985417	0.909471	0.909471	chr15:41341887-42390463:.
chr3:49217739:T>C		rs2082923	3	49255172	49217739	T	C	ENSG00000178467	P4HTM	protein_coding	48989888	49007153	+	210586			rna_seq	GeneMaskActiveScorer(requested_output=RNA_SEQ)	UBERON:0000995 total RNA-seq	+	total RNA-seq	UBERON:0000995	uterus	tissue	adult	encode	paired	FALSE				0.252458	0.909471	0.909471	chr3:48693451-49742027:.
chr8:9603805:A>T		rs6601340	8	9461315	9603805	A	T	ENSG00000173281	PPP1R3B	protein_coding	9136254	9151574	-	452231			rna_seq	GeneMaskActiveScorer(requested_output=RNA_SEQ)	UBERON:0000995 total RNA-seq	-	total RNA-seq	UBERON:0000995	uterus	tissue	adult	encode	paired	FALSE				0.328166	0.909471	0.909471	chr8:9079517-10128093:.
chr9:116710380:A>T		rs10759852	9	119472659	116710380	A	T	ENSG00000119401	TRIM32	protein_coding	116687304	116701300	+	9080			rna_seq	GeneMaskActiveScorer(requested_output=RNA_SEQ)	UBERON:0000995 total RNA-seq	+	total RNA-seq	UBERON:0000995	uterus	tissue	adult	encode	paired	FALSE				0.252	0.909471	0.909471	chr9:116186092-117234668:.
chr20:32208016:T>C		rs1923095	20	30795819	32208016	T	C	ENSG00000284125	MIR1825	miRNA	32237794	32237847	+	29778			rna_seq	GeneMaskActiveScorer(requested_output=RNA_SEQ)	UBERON:0000995 gtex Uterus polyA plus RNA-seq	.	polyA plus RNA-seq	UBERON:0000995	uterus	tissue	adult	gtex	paired	FALSE			Uterus	0.990566	0.909471	0.909471	chr20:31683728-32732304:.
chr12:14410908:T>C		rs2417348	12	14563842	14410908	T	C	ENSG00000182993	C12orf60	protein_coding	14803665	14906586	+	392757			rna_seq	GeneMaskActiveScorer(requested_output=RNA_SEQ)	UBERON:0000995 gtex Uterus polyA plus RNA-seq	.	polyA plus RNA-seq	UBERON:0000995	uterus	tissue	adult	gtex	paired	FALSE			Uterus	0.983687	0.909471	0.909471	chr12:13886620-14935196:.
chr2:26958586:A>G		rs4233714	2	27181454	26958586	A	G	ENSG00000115207	GTF3C2	protein_coding	27325848	27356999	-	367262			rna_seq	GeneMaskActiveScorer(requested_output=RNA_SEQ)	UBERON:0000995 gtex Uterus polyA plus RNA-seq	.	polyA plus RNA-seq	UBERON:0000995	uterus	tissue	adult	gtex	paired	FALSE			Uterus	0.991524	0.909471	0.909471	chr2:26434298-27482874:.
chr8:8812667:A>T		rs7823757	8	8670177	8812667	A	T	ENSG00000147324	MFHAS1	protein_coding	8783353	8893630	-	0			rna_seq	GeneMaskActiveScorer(requested_output=RNA_SEQ)	UBERON:0000995 total RNA-seq	-	total RNA-seq	UBERON:0000995	uterus	tissue	adult	encode	paired	FALSE				0.329446	0.909471	0.909471	chr8:8288379-9336955:.
chr3:71489545:T>G		rs6549392	3	71538696	71489545	T	G	ENSG00000114861	FOXP1	protein_coding	70954692	71583978	-	0			rna_seq	GeneMaskActiveScorer(requested_output=RNA_SEQ)	UBERON:0000995 total RNA-seq	-	total RNA-seq	UBERON:0000995	uterus	tissue	adult	encode	paired	FALSE				0.327885	0.909471	0.909471	chr3:70965257-72013833:.
chr1:172180808:T>C		rs532688	1	172149948	172180808	T	C	ENSG00000283844	MIR214	miRNA	172138797	172138907	-	41901			rna_seq	GeneMaskActiveScorer(requested_output=RNA_SEQ)	UBERON:0000995 gtex Uterus polyA plus RNA-seq	.	polyA plus RNA-seq	UBERON:0000995	uterus	tissue	adult	gtex	paired	FALSE			Uterus	0.998295	0.909471	0.909471	chr1:171656520-172705096:.
chr6:29849234:A>C		rs28764567	6	29817011	29849234	A	C	ENSG00000234127	TRIM26	protein_coding	30184454	30213427	-	335220			rna_seq	GeneMaskActiveScorer(requested_output=RNA_SEQ)	UBERON:0000995 gtex Uterus polyA plus RNA-seq	.	polyA plus RNA-seq	UBERON:0000995	uterus	tissue	adult	gtex	paired	FALSE			Uterus	0.991574	0.909471	0.909471	chr6:29324946-30373522:.
chr17:20011086:A>T		rs1860302	17	19914399	20011086	A	T	ENSG00000072210	ALDH3A2	protein_coding	19648135	19685760	+	325326			rna_seq	GeneMaskActiveScorer(requested_output=RNA_SEQ)	UBERON:0000995 total RNA-seq	+	total RNA-seq	UBERON:0000995	uterus	tissue	adult	encode	paired	FALSE				0.252804	0.909471	0.909471	chr17:19486798-20535374:.
chr7:801323:T>C		rs56106358	7	840960	801323	T	C	ENSG00000239857	GET4	protein_coding	876553	896436	+	75230			rna_seq	GeneMaskActiveScorer(requested_output=RNA_SEQ)	UBERON:0000995 total RNA-seq	+	total RNA-seq	UBERON:0000995	uterus	tissue	adult	encode	paired	FALSE				0.252743	0.909471	0.909471	chr7:277035-1325611:.
chr1:172184023:A>G		rs633592	1	172153163	172184023	A	G	ENSG00000010165	METTL13	protein_coding	171781659	171814023	+	370000			rna_seq	GeneMaskActiveScorer(requested_output=RNA_SEQ)	UBERON:0000995 total RNA-seq	+	total RNA-seq	UBERON:0000995	uterus	tissue	adult	encode	paired	FALSE				0.25309	0.909471	0.909471	chr1:171659735-172708311:.
chr2:26956097:C>G		rs9309570	2	27178965	26956097	C	G	ENSG00000084693	AGBL5	protein_coding	27042363	27070622	+	86266			rna_seq	GeneMaskActiveScorer(requested_output=RNA_SEQ)	UBERON:0000995 gtex Uterus polyA plus RNA-seq	.	polyA plus RNA-seq	UBERON:0000995	uterus	tissue	adult	gtex	paired	FALSE			Uterus	0.991937	0.909471	0.909471	chr2:26431809-27480385:.
chr17:4251435:A>G		rs2325978	17	4154730	4251435	A	G	ENSG00000141456	PELP1	protein_coding	4669773	4704337	-	418338			rna_seq	GeneMaskActiveScorer(requested_output=RNA_SEQ)	UBERON:0000995 gtex Uterus polyA plus RNA-seq	.	polyA plus RNA-seq	UBERON:0000995	uterus	tissue	adult	gtex	paired	FALSE			Uterus	0.990108	0.909471	0.909471	chr17:3727147-4775723:.
chr12:102142097:A>G		rs144556549	12	102535875	102142097	A	G	ENSG00000111670	GNPTAB	protein_coding	101745498	101830959	-	311138			rna_seq	GeneMaskActiveScorer(requested_output=RNA_SEQ)	UBERON:0000995 total RNA-seq	-	total RNA-seq	UBERON:0000995	uterus	tissue	adult	encode	paired	FALSE				0.333093	0.909471	0.909471	chr12:101617809-102666385:.
chr1:172239480:A>G		rs2289635	1	172208620	172239480	A	G	ENSG00000283152	MIR3120	miRNA	172138807	172138888	+	100592			rna_seq	GeneMaskActiveScorer(requested_output=RNA_SEQ)	UBERON:0000995 gtex Uterus polyA plus RNA-seq	.	polyA plus RNA-seq	UBERON:0000995	uterus	tissue	adult	gtex	paired	FALSE			Uterus	0.990114	0.909471	0.909471	chr1:171715192-172763768:.
chr1:172239480:A>G		rs2289635	1	172208620	172239480	A	G	ENSG00000283844	MIR214	miRNA	172138797	172138907	-	100573			rna_seq	GeneMaskActiveScorer(requested_output=RNA_SEQ)	UBERON:0000995 gtex Uterus polyA plus RNA-seq	.	polyA plus RNA-seq	UBERON:0000995	uterus	tissue	adult	gtex	paired	FALSE			Uterus	0.984162	0.909471	0.909471	chr1:171715192-172763768:.
chr3:49648159:A>G		rs1078341	3	49685592	49648159	A	G	ENSG00000283189	ENSG00000283189	protein_coding	49416776	49429314	-	218845			rna_seq	GeneMaskActiveScorer(requested_output=RNA_SEQ)	UBERON:0000995 gtex Uterus polyA plus RNA-seq	.	polyA plus RNA-seq	UBERON:0000995	uterus	tissue	adult	gtex	paired	FALSE			Uterus	0.992107	0.909471	0.909471	chr3:49123871-50172447:.
chr13:50016702:C>G		rs66756338	13	50590838	50016702	C	G	ENSG00000136147	PHF11	protein_coding	49495609	49528981	+	487721			rna_seq	GeneMaskActiveScorer(requested_output=RNA_SEQ)	UBERON:0000995 total RNA-seq	+	total RNA-seq	UBERON:0000995	uterus	tissue	adult	encode	paired	FALSE				0.2531	0.909471	0.909471	chr13:49492414-50540990:.
chr3:50033846:A>C		rs7624030	3	50071279	50033846	A	C	ENSG00000283726	MIR5193	miRNA	49806136	49806245	-	227601			rna_seq	GeneMaskActiveScorer(requested_output=RNA_SEQ)	UBERON:0000995 gtex Uterus polyA plus RNA-seq	.	polyA plus RNA-seq	UBERON:0000995	uterus	tissue	adult	gtex	paired	FALSE			Uterus	0.98855	0.909471	0.909471	chr3:49509558-50558134:.
chr6:34216597:T>G		rs141130394	6	34184374	34216597	T	G	ENSG00000225339	ENSG00000225339	lncRNA	34248534	34286768	+	31937			rna_seq	GeneMaskActiveScorer(requested_output=RNA_SEQ)	UBERON:0000995 gtex Uterus polyA plus RNA-seq	.	polyA plus RNA-seq	UBERON:0000995	uterus	tissue	adult	gtex	paired	FALSE			Uterus	0.996563	0.909471	0.909471	chr6:33692309-34740885:.
chr8:74222929:T>C		rs4738433	8	75135164	74222929	T	C	ENSG00000104343	UBE2W	protein_coding	73780096	73878910	-	344019			rna_seq	GeneMaskActiveScorer(requested_output=RNA_SEQ)	UBERON:0000995 total RNA-seq	-	total RNA-seq	UBERON:0000995	uterus	tissue	adult	encode	paired	FALSE				0.331442	0.909471	0.909471	chr8:73698641-74747217:.
chr6:127141004:T>C		rs2503106	6	127462149	127141004	T	C	ENSG00000093144	ECHDC1	protein_coding	127288711	127343609	-	147707			rna_seq	GeneMaskActiveScorer(requested_output=RNA_SEQ)	UBERON:0000995 total RNA-seq	-	total RNA-seq	UBERON:0000995	uterus	tissue	adult	encode	paired	FALSE				0.331841	0.909471	0.909471	chr6:126616716-127665292:.
chr6:29948877:T>C		rs72845133	6	29916654	29948877	T	C	ENSG00000225864	ENSG00000225864	unprocessed_pseudogene	29722980	29723971	-	224906			rna_seq	GeneMaskActiveScorer(requested_output=RNA_SEQ)	UBERON:0000995 gtex Uterus polyA plus RNA-seq	.	polyA plus RNA-seq	UBERON:0000995	uterus	tissue	adult	gtex	paired	FALSE			Uterus	0.994957	0.909471	0.909471	chr6:29424589-30473165:.
chr20:32224370:T>C		rs6141640	20	30812173	32224370	T	C	ENSG00000284125	MIR1825	miRNA	32237794	32237847	+	13424			rna_seq	GeneMaskActiveScorer(requested_output=RNA_SEQ)	UBERON:0000995 gtex Uterus polyA plus RNA-seq	.	polyA plus RNA-seq	UBERON:0000995	uterus	tissue	adult	gtex	paired	FALSE			Uterus	0.986291	0.909471	0.909471	chr20:31700082-32748658:.
chr17:48067838:A>G		rs12950225	17	46145200	48067838	A	G	ENSG00000263766	KPNB1-DT	lncRNA	47603859	47649449	-	418389			rna_seq	GeneMaskActiveScorer(requested_output=RNA_SEQ)	UBERON:0000995 gtex Uterus polyA plus RNA-seq	.	polyA plus RNA-seq	UBERON:0000995	uterus	tissue	adult	gtex	paired	FALSE			Uterus	0.991557	0.909471	0.909471	chr17:47543550-48592126:.
chr3:49650346:T>G		rs6774202	3	49687779	49650346	T	G	ENSG00000283726	MIR5193	miRNA	49806136	49806245	-	155790			rna_seq	GeneMaskActiveScorer(requested_output=RNA_SEQ)	UBERON:0000995 gtex Uterus polyA plus RNA-seq	.	polyA plus RNA-seq	UBERON:0000995	uterus	tissue	adult	gtex	paired	FALSE			Uterus	0.996855	0.909471	0.909471	chr3:49126058-50174634:.
chr6:170080617:T>C		rs4710847	6	170395841	170080617	T	C	ENSG00000071994	PDCD2	protein_coding	170575294	170584692	-	494677			rna_seq	GeneMaskActiveScorer(requested_output=RNA_SEQ)	UBERON:0000995 total RNA-seq	-	total RNA-seq	UBERON:0000995	uterus	tissue	adult	encode	paired	FALSE				0.330461	0.909471	0.909471	chr6:169556329-170604905:.
chr6:127131281:C>G		rs1967685	6	127452426	127131281	C	G	ENSG00000093144	ECHDC1	protein_coding	127288711	127343609	-	157430			rna_seq	GeneMaskActiveScorer(requested_output=RNA_SEQ)	UBERON:0000995 total RNA-seq	-	total RNA-seq	UBERON:0000995	uterus	tissue	adult	encode	paired	FALSE				0.330409	0.909471	0.909471	chr6:126606993-127655569:.
chr6:127153186:T>G		rs2489628	6	127474331	127153186	T	G	ENSG00000093144	ECHDC1	protein_coding	127288711	127343609	-	135525			rna_seq	GeneMaskActiveScorer(requested_output=RNA_SEQ)	UBERON:0000995 total RNA-seq	-	total RNA-seq	UBERON:0000995	uterus	tissue	adult	encode	paired	FALSE				0.330671	0.909471	0.909471	chr6:126628898-127677474:.
chr6:127180781:T>C		rs2503326	6	127501926	127180781	T	C	ENSG00000093144	ECHDC1	protein_coding	127288711	127343609	-	107930			rna_seq	GeneMaskActiveScorer(requested_output=RNA_SEQ)	UBERON:0000995 total RNA-seq	-	total RNA-seq	UBERON:0000995	uterus	tissue	adult	encode	paired	FALSE				0.3296	0.909471	0.909471	chr6:126656493-127705069:.
chr2:27075611:A>C		rs11679681	2	27298479	27075611	A	C	ENSG00000115211	EIF2B4	protein_coding	27364351	27370338	-	288740			rna_seq	GeneMaskActiveScorer(requested_output=RNA_SEQ)	UBERON:0000995 gtex Uterus polyA plus RNA-seq	.	polyA plus RNA-seq	UBERON:0000995	uterus	tissue	adult	gtex	paired	FALSE			Uterus	0.999779	0.909471	0.909471	chr2:26551323-27599899:.
chr6:125695995:A>T		rs6910786	6	126017141	125695995	A	T	ENSG00000111907	TPD52L1	protein_coding	125119048	125264407	+	431588			rna_seq	GeneMaskActiveScorer(requested_output=RNA_SEQ)	UBERON:0000995 total RNA-seq	+	total RNA-seq	UBERON:0000995	uterus	tissue	adult	encode	paired	FALSE				0.251429	0.909471	0.909471	chr6:125171707-126220283:.
chr8:8846820:C>G		rs4481596	8	8704330	8846820	C	G	ENSG00000147324	MFHAS1	protein_coding	8783353	8893630	-	0			rna_seq	GeneMaskActiveScorer(requested_output=RNA_SEQ)	UBERON:0000995 total RNA-seq	-	total RNA-seq	UBERON:0000995	uterus	tissue	adult	encode	paired	FALSE				0.330025	0.909471	0.909471	chr8:8322532-9371108:.
chr3:49648159:A>G		rs1078341	3	49685592	49648159	A	G	ENSG00000145029	NICN1	protein_coding	49422332	49429326	-	218833			rna_seq	GeneMaskActiveScorer(requested_output=RNA_SEQ)	UBERON:0000995 gtex Uterus polyA plus RNA-seq	.	polyA plus RNA-seq	UBERON:0000995	uterus	tissue	adult	gtex	paired	FALSE			Uterus	0.987174	0.909471	0.909471	chr3:49123871-50172447:.
chrX:134551214:A>G		rs2503987	X	133685244	134551214	A	G	ENSG00000156504	PABIR2	protein_coding	134769565	134797232	-	218351			rna_seq	GeneMaskActiveScorer(requested_output=RNA_SEQ)	UBERON:0000995 gtex Uterus polyA plus RNA-seq	.	polyA plus RNA-seq	UBERON:0000995	uterus	tissue	adult	gtex	paired	FALSE			Uterus	0.993928	0.909471	0.909471	chrX:134026926-135075502:.
chr3:49199961:T>C		rs12629759	3	49237394	49199961	T	C	ENSG00000213672	NCKIPSD	protein_coding	48673843	48686364	-	513597			rna_seq	GeneMaskActiveScorer(requested_output=RNA_SEQ)	UBERON:0000995 total RNA-seq	-	total RNA-seq	UBERON:0000995	uterus	tissue	adult	encode	paired	FALSE				0.328071	0.909471	0.909471	chr3:48675673-49724249:.
chr3:71484784:T>C		rs62247167	3	71533935	71484784	T	C	ENSG00000114861	FOXP1	protein_coding	70954692	71583978	-	0			rna_seq	GeneMaskActiveScorer(requested_output=RNA_SEQ)	UBERON:0000995 total RNA-seq	-	total RNA-seq	UBERON:0000995	uterus	tissue	adult	encode	paired	FALSE				0.33214	0.909471	0.909471	chr3:70960496-72009072:.
chr6:73920935:A>G		rs78672909	6	74630651	73920935	A	G	ENSG00000156535	CD109	protein_coding	73695784	73828316	+	92619			rna_seq	GeneMaskActiveScorer(requested_output=RNA_SEQ)	UBERON:0000995 total RNA-seq	+	total RNA-seq	UBERON:0000995	uterus	tissue	adult	encode	paired	FALSE				0.251547	0.909471	0.909471	chr6:73396647-74445223:.
chr6:34258154:T>C		rs2483211	6	34225931	34258154	T	C	ENSG00000186577	SMIM29	protein_coding	34246380	34249108	-	9046			rna_seq	GeneMaskActiveScorer(requested_output=RNA_SEQ)	UBERON:0000995 gtex Uterus polyA plus RNA-seq	.	polyA plus RNA-seq	UBERON:0000995	uterus	tissue	adult	gtex	paired	FALSE			Uterus	0.984269	0.909471	0.909471	chr6:33733866-34782442:.
chr12:102311330:C>G		rs143511013	12	102705108	102311330	C	G	ENSG00000111670	GNPTAB	protein_coding	101745498	101830959	-	480371			rna_seq	GeneMaskActiveScorer(requested_output=RNA_SEQ)	UBERON:0000995 total RNA-seq	-	total RNA-seq	UBERON:0000995	uterus	tissue	adult	encode	paired	FALSE				0.330066	0.909471	0.909471	chr12:101787042-102835618:.
chr2:27100517:T>C		rs1131375	2	27323385	27100517	T	C	ENSG00000115226	FNDC4	protein_coding	27491882	27495200	-	391365			rna_seq	GeneMaskActiveScorer(requested_output=RNA_SEQ)	UBERON:0000995 gtex Uterus polyA plus RNA-seq	.	polyA plus RNA-seq	UBERON:0000995	uterus	tissue	adult	gtex	paired	FALSE			Uterus	0.999764	0.909471	0.909471	chr2:26576229-27624805:.
chr2:99891923:T>C		rs10165991	2	100508385	99891923	T	C	ENSG00000170500	LONRF2	protein_coding	100271874	100322501	-	379951			rna_seq	GeneMaskActiveScorer(requested_output=RNA_SEQ)	UBERON:0000995 total RNA-seq	-	total RNA-seq	UBERON:0000995	uterus	tissue	adult	encode	paired	FALSE				0.330451	0.909471	0.909471	chr2:99367635-100416211:.
chr6:34270199:C>G		rs56274948	6	34237976	34270199	C	G	ENSG00000186577	SMIM29	protein_coding	34246380	34249108	-	21091			rna_seq	GeneMaskActiveScorer(requested_output=RNA_SEQ)	UBERON:0000995 gtex Uterus polyA plus RNA-seq	.	polyA plus RNA-seq	UBERON:0000995	uterus	tissue	adult	gtex	paired	FALSE			Uterus	0.991955	0.909471	0.909471	chr6:33745911-34794487:.
chr3:49249185:T>G		rs4955443	3	49286618	49249185	T	G	ENSG00000145029	NICN1	protein_coding	49422332	49429326	-	173147			rna_seq	GeneMaskActiveScorer(requested_output=RNA_SEQ)	UBERON:0000995 gtex Uterus polyA plus RNA-seq	.	polyA plus RNA-seq	UBERON:0000995	uterus	tissue	adult	gtex	paired	FALSE			Uterus	0.99896	0.909471	0.909471	chr3:48724897-49773473:.
chr6:127143609:T>C		rs2503320	6	127464754	127143609	T	C	ENSG00000093144	ECHDC1	protein_coding	127288711	127343609	-	145102			rna_seq	GeneMaskActiveScorer(requested_output=RNA_SEQ)	UBERON:0000995 total RNA-seq	-	total RNA-seq	UBERON:0000995	uterus	tissue	adult	encode	paired	FALSE				0.327355	0.909471	0.909471	chr6:126619321-127667897:.
chr2:27040254:T>C		rs1866654	2	27263122	27040254	T	C	ENSG00000115207	GTF3C2	protein_coding	27325848	27356999	-	285594			rna_seq	GeneMaskActiveScorer(requested_output=RNA_SEQ)	UBERON:0000995 total RNA-seq	-	total RNA-seq	UBERON:0000995	uterus	tissue	adult	encode	paired	FALSE				0.327291	0.909471	0.909471	chr2:26515966-27564542:.
chr6:34179034:A>G		rs114078082	6	34146811	34179034	A	G	ENSG00000186577	SMIM29	protein_coding	34246380	34249108	-	67346			rna_seq	GeneMaskActiveScorer(requested_output=RNA_SEQ)	UBERON:0000995 gtex Uterus polyA plus RNA-seq	.	polyA plus RNA-seq	UBERON:0000995	uterus	tissue	adult	gtex	paired	FALSE			Uterus	0.998405	0.909471	0.909471	chr6:33654746-34703322:.
chr2:27118195:A>T		rs6746337	2	27341063	27118195	A	T	ENSG00000115226	FNDC4	protein_coding	27491882	27495200	-	373687			rna_seq	GeneMaskActiveScorer(requested_output=RNA_SEQ)	UBERON:0000995 gtex Uterus polyA plus RNA-seq	.	polyA plus RNA-seq	UBERON:0000995	uterus	tissue	adult	gtex	paired	FALSE			Uterus	0.987405	0.909471	0.909471	chr2:26593907-27642483:.
chr4:94627399:A>G		rs10015716	4	95548550	94627399	A	G	ENSG00000138696	BMPR1B	protein_coding	94757954	95158448	+	130555			rna_seq	GeneMaskActiveScorer(requested_output=RNA_SEQ)	UBERON:0000995 total RNA-seq	+	total RNA-seq	UBERON:0000995	uterus	tissue	adult	encode	paired	FALSE				0.251841	0.909471	0.909471	chr4:94103111-95151687:.
chr3:49224874:A>G		rs7652746	3	49262307	49224874	A	G	ENSG00000178467	P4HTM	protein_coding	48989888	49007153	+	217721			rna_seq	GeneMaskActiveScorer(requested_output=RNA_SEQ)	UBERON:0000995 total RNA-seq	+	total RNA-seq	UBERON:0000995	uterus	tissue	adult	encode	paired	FALSE				0.251342	0.909471	0.909471	chr3:48700586-49749162:.
chr3:49545244:T>C		rs4855837	3	49582677	49545244	T	C	ENSG00000145029	NICN1	protein_coding	49422332	49429326	-	115918			rna_seq	GeneMaskActiveScorer(requested_output=RNA_SEQ)	UBERON:0000995 gtex Uterus polyA plus RNA-seq	.	polyA plus RNA-seq	UBERON:0000995	uterus	tissue	adult	gtex	paired	FALSE			Uterus	0.993902	0.909471	0.909471	chr3:49020956-50069532:.
chr12:102123065:T>C		rs77449222	12	102516843	102123065	T	C	ENSG00000120860	WASHC3	protein_coding	102012839	102062149	-	60916			rna_seq	GeneMaskActiveScorer(requested_output=RNA_SEQ)	UBERON:0000995 total RNA-seq	-	total RNA-seq	UBERON:0000995	uterus	tissue	adult	encode	paired	FALSE				0.330528	0.909471	0.909471	chr12:101598777-102647353:.
chr12:102319295:A>C		rs7969401	12	102713073	102319295	A	C	ENSG00000120860	WASHC3	protein_coding	102012839	102062149	-	257146			rna_seq	GeneMaskActiveScorer(requested_output=RNA_SEQ)	UBERON:0000995 total RNA-seq	-	total RNA-seq	UBERON:0000995	uterus	tissue	adult	encode	paired	FALSE				0.327828	0.909471	0.909471	chr12:101795007-102843583:.
chr1:172219584:A>G		rs520918	1	172188724	172219584	A	G	ENSG00000283844	MIR214	miRNA	172138797	172138907	-	80677			rna_seq	GeneMaskActiveScorer(requested_output=RNA_SEQ)	UBERON:0000995 gtex Uterus polyA plus RNA-seq	.	polyA plus RNA-seq	UBERON:0000995	uterus	tissue	adult	gtex	paired	FALSE			Uterus	0.997621	0.909471	0.909471	chr1:171695296-172743872:.
chr12:102154922:T>G		rs2102476	12	102548700	102154922	T	G	ENSG00000111670	GNPTAB	protein_coding	101745498	101830959	-	323963			rna_seq	GeneMaskActiveScorer(requested_output=RNA_SEQ)	UBERON:0000995 total RNA-seq	-	total RNA-seq	UBERON:0000995	uterus	tissue	adult	encode	paired	FALSE				0.330766	0.909471	0.909471	chr12:101630634-102679210:.
chr3:49545244:T>C		rs4855837	3	49582677	49545244	T	C	ENSG00000283726	MIR5193	miRNA	49806136	49806245	-	260892			rna_seq	GeneMaskActiveScorer(requested_output=RNA_SEQ)	UBERON:0000995 gtex Uterus polyA plus RNA-seq	.	polyA plus RNA-seq	UBERON:0000995	uterus	tissue	adult	gtex	paired	FALSE			Uterus	0.997859	0.909471	0.909471	chr3:49020956-50069532:.
chr6:127133993:T>C		rs7766106	6	127455138	127133993	T	C	ENSG00000093144	ECHDC1	protein_coding	127288711	127343609	-	154718			rna_seq	GeneMaskActiveScorer(requested_output=RNA_SEQ)	UBERON:0000995 total RNA-seq	-	total RNA-seq	UBERON:0000995	uterus	tissue	adult	encode	paired	FALSE				0.332192	0.909471	0.909471	chr6:126609705-127658281:.
chr12:102678281:T>C		rs7305140	12	103072059	102678281	T	C	ENSG00000017427	IGF1	protein_coding	102395873	102481744	-	196537			rna_seq	GeneMaskActiveScorer(requested_output=RNA_SEQ)	UBERON:0000995 total RNA-seq	-	total RNA-seq	UBERON:0000995	uterus	tissue	adult	encode	paired	FALSE				0.329963	0.909471	0.909471	chr12:102153993-103202569:.
chr3:49249185:T>G		rs4955443	3	49286618	49249185	T	G	ENSG00000283189	ENSG00000283189	protein_coding	49416776	49429314	-	167591			rna_seq	GeneMaskActiveScorer(requested_output=RNA_SEQ)	UBERON:0000995 gtex Uterus polyA plus RNA-seq	.	polyA plus RNA-seq	UBERON:0000995	uterus	tissue	adult	gtex	paired	FALSE			Uterus	0.996126	0.909471	0.909471	chr3:48724897-49773473:.
chr2:27100517:T>C		rs1131375	2	27323385	27100517	T	C	ENSG00000115211	EIF2B4	protein_coding	27364351	27370338	-	263834			rna_seq	GeneMaskActiveScorer(requested_output=RNA_SEQ)	UBERON:0000995 gtex Uterus polyA plus RNA-seq	.	polyA plus RNA-seq	UBERON:0000995	uterus	tissue	adult	gtex	paired	FALSE			Uterus	0.986954	0.909471	0.909471	chr2:26576229-27624805:.
chr3:49355187:A>G		rs11720657	3	49392620	49355187	A	G	ENSG00000178467	P4HTM	protein_coding	48989888	49007153	+	348034			rna_seq	GeneMaskActiveScorer(requested_output=RNA_SEQ)	UBERON:0000995 total RNA-seq	+	total RNA-seq	UBERON:0000995	uterus	tissue	adult	encode	paired	FALSE				0.253687	0.909471	0.909471	chr3:48830899-49879475:.
chr17:48312591:T>C		rs9894812	17	46389953	48312591	T	C	ENSG00000173917	HOXB2	protein_coding	48540893	48545109	-	228302			rna_seq	GeneMaskActiveScorer(requested_output=RNA_SEQ)	UBERON:0000995 gtex Uterus polyA plus RNA-seq	.	polyA plus RNA-seq	UBERON:0000995	uterus	tissue	adult	gtex	paired	FALSE			Uterus	0.993573	0.909471	0.909471	chr17:47788303-48836879:.
chr2:26940176:T>C		rs3739085	2	27163044	26940176	T	C	ENSG00000163795	ZNF513	protein_coding	27377234	27380790	-	437058			rna_seq	GeneMaskActiveScorer(requested_output=RNA_SEQ)	UBERON:0000995 gtex Uterus polyA plus RNA-seq	.	polyA plus RNA-seq	UBERON:0000995	uterus	tissue	adult	gtex	paired	FALSE			Uterus	0.997481	0.909471	0.909471	chr2:26415888-27464464:.
chr12:102655476:A>T		rs2088162	12	103049254	102655476	A	T	ENSG00000017427	IGF1	protein_coding	102395873	102481744	-	173732			rna_seq	GeneMaskActiveScorer(requested_output=RNA_SEQ)	UBERON:0000995 total RNA-seq	-	total RNA-seq	UBERON:0000995	uterus	tissue	adult	encode	paired	FALSE				0.331655	0.909471	0.909471	chr12:102131188-103179764:.
chr1:172177508:A>G		rs12129806	1	172146648	172177508	A	G	ENSG00000117533	VAMP4	protein_coding	171700159	171742074	-	435434			rna_seq	GeneMaskActiveScorer(requested_output=RNA_SEQ)	UBERON:0000995 total RNA-seq	-	total RNA-seq	UBERON:0000995	uterus	tissue	adult	encode	paired	FALSE				0.329309	0.909471	0.909471	chr1:171653220-172701796:.
chr6:73815856:A>G		rs1550227	6	74525579	73815856	A	G	ENSG00000156535	CD109	protein_coding	73695784	73828316	+	0			rna_seq	GeneMaskActiveScorer(requested_output=RNA_SEQ)	UBERON:0000995 total RNA-seq	+	total RNA-seq	UBERON:0000995	uterus	tissue	adult	encode	paired	FALSE				0.250649	0.909471	0.909471	chr6:73291568-74340144:.
chr1:172167879:A>G		rs17361886	1	172137019	172167879	A	G	ENSG00000230630	DNM3OS	lncRNA	172138396	172144840	-	23039			rna_seq	GeneMaskActiveScorer(requested_output=RNA_SEQ)	UBERON:0000995 total RNA-seq	-	total RNA-seq	UBERON:0000995	uterus	tissue	adult	encode	paired	FALSE				0.327489	0.909471	0.909471	chr1:171643591-172692167:.
chr6:74033203:A>G		rs9447110	6	74742919	74033203	A	G	ENSG00000156535	CD109	protein_coding	73695784	73828316	+	204887			rna_seq	GeneMaskActiveScorer(requested_output=RNA_SEQ)	UBERON:0000995 total RNA-seq	+	total RNA-seq	UBERON:0000995	uterus	tissue	adult	encode	paired	FALSE				0.251406	0.909471	0.909471	chr6:73508915-74557491:.
chr3:49860885:C>G		rs62260755	3	49898318	49860885	C	G	ENSG00000114388	NPRL2	protein_coding	50347329	50350826	-	486444			rna_seq	GeneMaskActiveScorer(requested_output=RNA_SEQ)	UBERON:0000995 gtex Uterus polyA plus RNA-seq	.	polyA plus RNA-seq	UBERON:0000995	uterus	tissue	adult	gtex	paired	FALSE			Uterus	0.986942	0.909471	0.909471	chr3:49336597-50385173:.
chr3:49860885:C>G		rs62260755	3	49898318	49860885	C	G	ENSG00000145029	NICN1	protein_coding	49422332	49429326	-	431559			rna_seq	GeneMaskActiveScorer(requested_output=RNA_SEQ)	UBERON:0000995 gtex Uterus polyA plus RNA-seq	.	polyA plus RNA-seq	UBERON:0000995	uterus	tissue	adult	gtex	paired	FALSE			Uterus	0.992436	0.909471	0.909471	chr3:49336597-50385173:.
chr1:172169864:T>C		rs2209096	1	172139004	172169864	T	C	ENSG00000283152	MIR3120	miRNA	172138807	172138888	+	30976			rna_seq	GeneMaskActiveScorer(requested_output=RNA_SEQ)	UBERON:0000995 gtex Uterus polyA plus RNA-seq	.	polyA plus RNA-seq	UBERON:0000995	uterus	tissue	adult	gtex	paired	FALSE			Uterus	0.984327	0.909471	0.909471	chr1:171645576-172694152:.
chr2:27128411:A>G		rs1866561	2	27351279	27128411	A	G	ENSG00000163795	ZNF513	protein_coding	27377234	27380790	-	248823			rna_seq	GeneMaskActiveScorer(requested_output=RNA_SEQ)	UBERON:0000995 gtex Uterus polyA plus RNA-seq	.	polyA plus RNA-seq	UBERON:0000995	uterus	tissue	adult	gtex	paired	FALSE			Uterus	0.999397	0.909471	0.909471	chr2:26604123-27652699:.
chr12:102001094:A>T		rs2373564	12	102394872	102001094	A	T	ENSG00000017427	IGF1	protein_coding	102395873	102481744	-	394779			rna_seq	GeneMaskActiveScorer(requested_output=RNA_SEQ)	UBERON:0000995 total RNA-seq	-	total RNA-seq	UBERON:0000995	uterus	tissue	adult	encode	paired	FALSE				0.329805	0.909471	0.909471	chr12:101476806-102525382:.
chr6:34217380:C>G		rs139940087	6	34185157	34217380	C	G	ENSG00000225339	ENSG00000225339	lncRNA	34248534	34286768	+	31154			rna_seq	GeneMaskActiveScorer(requested_output=RNA_SEQ)	UBERON:0000995 gtex Uterus polyA plus RNA-seq	.	polyA plus RNA-seq	UBERON:0000995	uterus	tissue	adult	gtex	paired	FALSE			Uterus	0.998909	0.909471	0.909471	chr6:33693092-34741668:.
chr1:115286692:A>G		rs6330	1	115829313	115286692	A	G	ENSG00000052723	SIKE1	protein_coding	114769478	114780685	-	506007			rna_seq	GeneMaskActiveScorer(requested_output=RNA_SEQ)	UBERON:0000995 total RNA-seq	-	total RNA-seq	UBERON:0000995	uterus	tissue	adult	encode	paired	FALSE				0.329487	0.909471	0.909471	chr1:114762404-115810980:.
chr12:102228465:T>C		rs17032343	12	102622243	102228465	T	C	ENSG00000120860	WASHC3	protein_coding	102012839	102062149	-	166316			rna_seq	GeneMaskActiveScorer(requested_output=RNA_SEQ)	UBERON:0000995 total RNA-seq	-	total RNA-seq	UBERON:0000995	uterus	tissue	adult	encode	paired	FALSE				0.329118	0.909471	0.909471	chr12:101704177-102752753:.
chr2:231717375:A>G		rs55729107	2	232582085	231717375	A	G	ENSG00000144535	DIS3L2	protein_coding	231961244	232344350	+	243869			rna_seq	GeneMaskActiveScorer(requested_output=RNA_SEQ)	UBERON:0000995 total RNA-seq	+	total RNA-seq	UBERON:0000995	uterus	tissue	adult	encode	paired	FALSE				0.25356	0.909471	0.909471	chr2:231193087-232241663:.
chr2:231717375:A>G		rs55729107	2	232582085	231717375	A	G	ENSG00000277986	U4	snRNA	231711524	231711647	+	5728			rna_seq	GeneMaskActiveScorer(requested_output=RNA_SEQ)	UBERON:0000995 gtex Uterus polyA plus RNA-seq	.	polyA plus RNA-seq	UBERON:0000995	uterus	tissue	adult	gtex	paired	FALSE			Uterus	0.987265	0.909471	0.909471	chr2:231193087-232241663:.
chr1:172169864:T>C		rs2209096	1	172139004	172169864	T	C	ENSG00000283844	MIR214	miRNA	172138797	172138907	-	30957			rna_seq	GeneMaskActiveScorer(requested_output=RNA_SEQ)	UBERON:0000995 gtex Uterus polyA plus RNA-seq	.	polyA plus RNA-seq	UBERON:0000995	uterus	tissue	adult	gtex	paired	FALSE			Uterus	0.983736	0.909471	0.909471	chr1:171645576-172694152:.
chr1:172327730:T>C		rs9425288	1	172296870	172327730	T	C	ENSG00000230630	DNM3OS	lncRNA	172138396	172144840	-	182890			rna_seq	GeneMaskActiveScorer(requested_output=RNA_SEQ)	UBERON:0000995 total RNA-seq	-	total RNA-seq	UBERON:0000995	uterus	tissue	adult	encode	paired	FALSE				0.330684	0.909471	0.909471	chr1:171803442-172852018:.
chr17:48078438:T>C		rs12103663	17	46155800	48078438	T	C	ENSG00000263766	KPNB1-DT	lncRNA	47603859	47649449	-	428989			rna_seq	GeneMaskActiveScorer(requested_output=RNA_SEQ)	UBERON:0000995 gtex Uterus polyA plus RNA-seq	.	polyA plus RNA-seq	UBERON:0000995	uterus	tissue	adult	gtex	paired	FALSE			Uterus	0.988569	0.909471	0.909471	chr17:47554150-48602726:.
chr12:15303308:A>G		rs10466856	12	15456242	15303308	A	G	ENSG00000182993	C12orf60	protein_coding	14803665	14906586	+	396722			rna_seq	GeneMaskActiveScorer(requested_output=RNA_SEQ)	UBERON:0000995 gtex Uterus polyA plus RNA-seq	.	polyA plus RNA-seq	UBERON:0000995	uterus	tissue	adult	gtex	paired	FALSE			Uterus	0.998141	0.909471	0.909471	chr12:14779020-15827596:.
chr3:49836813:T>C		rs59684465	3	49874246	49836813	T	C	ENSG00000283189	ENSG00000283189	protein_coding	49416776	49429314	-	407499			rna_seq	GeneMaskActiveScorer(requested_output=RNA_SEQ)	UBERON:0000995 gtex Uterus polyA plus RNA-seq	.	polyA plus RNA-seq	UBERON:0000995	uterus	tissue	adult	gtex	paired	FALSE			Uterus	0.999294	0.909471	0.909471	chr3:49312525-50361101:.
chr6:34184175:T>C		rs9394196	6	34151952	34184175	T	C	ENSG00000186577	SMIM29	protein_coding	34246380	34249108	-	62205			rna_seq	GeneMaskActiveScorer(requested_output=RNA_SEQ)	UBERON:0000995 gtex Uterus polyA plus RNA-seq	.	polyA plus RNA-seq	UBERON:0000995	uterus	tissue	adult	gtex	paired	FALSE			Uterus	0.996561	0.909471	0.909471	chr6:33659887-34708463:.
chr17:48169341:A>T		rs208017	17	46246703	48169341	A	T	ENSG00000173917	HOXB2	protein_coding	48540893	48545109	-	371552			rna_seq	GeneMaskActiveScorer(requested_output=RNA_SEQ)	UBERON:0000995 gtex Uterus polyA plus RNA-seq	.	polyA plus RNA-seq	UBERON:0000995	uterus	tissue	adult	gtex	paired	FALSE			Uterus	0.987619	0.909471	0.909471	chr17:47645053-48693629:.
chr6:29874796:T>C		rs72838635	6	29842573	29874796	T	C	ENSG00000234127	TRIM26	protein_coding	30184454	30213427	-	309658			rna_seq	GeneMaskActiveScorer(requested_output=RNA_SEQ)	UBERON:0000995 gtex Uterus polyA plus RNA-seq	.	polyA plus RNA-seq	UBERON:0000995	uterus	tissue	adult	gtex	paired	FALSE			Uterus	0.994658	0.909471	0.909471	chr6:29350508-30399084:.
chr17:48160305:A>T		rs208006	17	46237667	48160305	A	T	ENSG00000173917	HOXB2	protein_coding	48540893	48545109	-	380588			rna_seq	GeneMaskActiveScorer(requested_output=RNA_SEQ)	UBERON:0000995 gtex Uterus polyA plus RNA-seq	.	polyA plus RNA-seq	UBERON:0000995	uterus	tissue	adult	gtex	paired	FALSE			Uterus	0.985584	0.909471	0.909471	chr17:47636017-48684593:.
chr6:73984904:A>G		rs4443479	6	74694620	73984904	A	G	ENSG00000156535	CD109	protein_coding	73695784	73828316	+	156588			rna_seq	GeneMaskActiveScorer(requested_output=RNA_SEQ)	UBERON:0000995 total RNA-seq	+	total RNA-seq	UBERON:0000995	uterus	tissue	adult	encode	paired	FALSE				0.253379	0.909471	0.909471	chr6:73460616-74509192:.
chr6:29845704:T>C		rs60108193	6	29813481	29845704	T	C	ENSG00000234127	TRIM26	protein_coding	30184454	30213427	-	338750			rna_seq	GeneMaskActiveScorer(requested_output=RNA_SEQ)	UBERON:0000995 gtex Uterus polyA plus RNA-seq	.	polyA plus RNA-seq	UBERON:0000995	uterus	tissue	adult	gtex	paired	FALSE			Uterus	0.995848	0.909471	0.909471	chr6:29321416-30369992:.
chr6:73730791:C>G		rs10805974	6	74440514	73730791	C	G	ENSG00000156535	CD109	protein_coding	73695784	73828316	+	0			rna_seq	GeneMaskActiveScorer(requested_output=RNA_SEQ)	UBERON:0000995 total RNA-seq	+	total RNA-seq	UBERON:0000995	uterus	tissue	adult	encode	paired	FALSE				0.251011	0.909471	0.909471	chr6:73206503-74255079:.
chr12:102295817:A>G		rs10778172	12	102689595	102295817	A	G	ENSG00000120860	WASHC3	protein_coding	102012839	102062149	-	233668			rna_seq	GeneMaskActiveScorer(requested_output=RNA_SEQ)	UBERON:0000995 total RNA-seq	-	total RNA-seq	UBERON:0000995	uterus	tissue	adult	encode	paired	FALSE				0.331677	0.909471	0.909471	chr12:101771529-102820105:.
chr6:73938841:A>G		rs6453706	6	74648557	73938841	A	G	ENSG00000156535	CD109	protein_coding	73695784	73828316	+	110525			rna_seq	GeneMaskActiveScorer(requested_output=RNA_SEQ)	UBERON:0000995 total RNA-seq	+	total RNA-seq	UBERON:0000995	uterus	tissue	adult	encode	paired	FALSE				0.253648	0.909471	0.909471	chr6:73414553-74463129:.
chr7:23556921:A>G		rs28780411	7	23596540	23556921	A	G	ENSG00000122550	KLHL7	protein_coding	23105757	23177914	+	379007			rna_seq	GeneMaskActiveScorer(requested_output=RNA_SEQ)	UBERON:0000995 total RNA-seq	+	total RNA-seq	UBERON:0000995	uterus	tissue	adult	encode	paired	FALSE				0.252484	0.909471	0.909471	chr7:23032633-24081209:.
chr7:23491181:A>G		rs10228640	7	23530800	23491181	A	G	ENSG00000122550	KLHL7	protein_coding	23105757	23177914	+	313267			rna_seq	GeneMaskActiveScorer(requested_output=RNA_SEQ)	UBERON:0000995 total RNA-seq	+	total RNA-seq	UBERON:0000995	uterus	tissue	adult	encode	paired	FALSE				0.253356	0.909471	0.909471	chr7:22966893-24015469:.
chr3:49934668:A>G		rs55751738	3	49972101	49934668	A	G	ENSG00000145029	NICN1	protein_coding	49422332	49429326	-	505342			rna_seq	GeneMaskActiveScorer(requested_output=RNA_SEQ)	UBERON:0000995 gtex Uterus polyA plus RNA-seq	.	polyA plus RNA-seq	UBERON:0000995	uterus	tissue	adult	gtex	paired	FALSE			Uterus	0.999848	0.909471	0.909471	chr3:49410380-50458956:.
chr2:26933548:T>G		rs4665363	2	27156416	26933548	T	G	ENSG00000115207	GTF3C2	protein_coding	27325848	27356999	-	392300			rna_seq	GeneMaskActiveScorer(requested_output=RNA_SEQ)	UBERON:0000995 gtex Uterus polyA plus RNA-seq	.	polyA plus RNA-seq	UBERON:0000995	uterus	tissue	adult	gtex	paired	FALSE			Uterus	0.98932	0.909471	0.909471	chr2:26409260-27457836:.
chr3:50185493:A>T		rs1046956	3	50222926	50185493	A	T	ENSG00000114388	NPRL2	protein_coding	50347329	50350826	-	161836			rna_seq	GeneMaskActiveScorer(requested_output=RNA_SEQ)	UBERON:0000995 gtex Uterus polyA plus RNA-seq	.	polyA plus RNA-seq	UBERON:0000995	uterus	tissue	adult	gtex	paired	FALSE			Uterus	0.991509	0.909471	0.909471	chr3:49661205-50709781:.
chr17:48090512:T>C		rs4794426	17	46167874	48090512	T	C	ENSG00000263766	KPNB1-DT	lncRNA	47603859	47649449	-	441063			rna_seq	GeneMaskActiveScorer(requested_output=RNA_SEQ)	UBERON:0000995 gtex Uterus polyA plus RNA-seq	.	polyA plus RNA-seq	UBERON:0000995	uterus	tissue	adult	gtex	paired	FALSE			Uterus	0.99837	0.909471	0.909471	chr17:47566224-48614800:.
chr6:34253827:T>C		rs9394201	6	34221604	34253827	T	C	ENSG00000225339	ENSG00000225339	lncRNA	34248534	34286768	+	0			rna_seq	GeneMaskActiveScorer(requested_output=RNA_SEQ)	UBERON:0000995 gtex Uterus polyA plus RNA-seq	.	polyA plus RNA-seq	UBERON:0000995	uterus	tissue	adult	gtex	paired	FALSE			Uterus	0.998879	0.909471	0.909471	chr6:33729539-34778115:.
chr20:18213128:T>G		rs6136327	20	18193772	18213128	T	G	ENSG00000149474	KAT14	protein_coding	18137227	18188387	+	24741			rna_seq	GeneMaskActiveScorer(requested_output=RNA_SEQ)	UBERON:0000995 total RNA-seq	+	total RNA-seq	UBERON:0000995	uterus	tissue	adult	encode	paired	FALSE				0.253113	0.909471	0.909471	chr20:17688840-18737416:.
chr17:48078710:C>G		rs9905460	17	46156072	48078710	C	G	ENSG00000263766	KPNB1-DT	lncRNA	47603859	47649449	-	429261			rna_seq	GeneMaskActiveScorer(requested_output=RNA_SEQ)	UBERON:0000995 gtex Uterus polyA plus RNA-seq	.	polyA plus RNA-seq	UBERON:0000995	uterus	tissue	adult	gtex	paired	FALSE			Uterus	0.985671	0.909471	0.909471	chr17:47554422-48602998:.
chr1:172245799:A>G		rs12740971	1	172214939	172245799	A	G	ENSG00000010165	METTL13	protein_coding	171781659	171814023	+	431776			rna_seq	GeneMaskActiveScorer(requested_output=RNA_SEQ)	UBERON:0000995 total RNA-seq	+	total RNA-seq	UBERON:0000995	uterus	tissue	adult	encode	paired	FALSE				0.2519	0.909471	0.909471	chr1:171721511-172770087:.
chr2:27134751:T>C		rs11678061	2	27357619	27134751	T	C	ENSG00000115207	GTF3C2	protein_coding	27325848	27356999	-	191097			rna_seq	GeneMaskActiveScorer(requested_output=RNA_SEQ)	UBERON:0000995 gtex Uterus polyA plus RNA-seq	.	polyA plus RNA-seq	UBERON:0000995	uterus	tissue	adult	gtex	paired	FALSE			Uterus	0.992368	0.909471	0.909471	chr2:26610463-27659039:.
chr17:4190845:C>G		rs34348519	17	4094140	4190845	C	G	ENSG00000141456	PELP1	protein_coding	4669773	4704337	-	478928			rna_seq	GeneMaskActiveScorer(requested_output=RNA_SEQ)	UBERON:0000995 gtex Uterus polyA plus RNA-seq	.	polyA plus RNA-seq	UBERON:0000995	uterus	tissue	adult	gtex	paired	FALSE			Uterus	0.999856	0.909471	0.909471	chr17:3666557-4715133:.
chr1:172246950:C>G		rs16844134	1	172216090	172246950	C	G	ENSG00000117533	VAMP4	protein_coding	171700159	171742074	-	504876			rna_seq	GeneMaskActiveScorer(requested_output=RNA_SEQ)	UBERON:0000995 total RNA-seq	-	total RNA-seq	UBERON:0000995	uterus	tissue	adult	encode	paired	FALSE				0.331137	0.909471	0.909471	chr1:171722662-172771238:.
chr12:102010690:T>C		rs74844870	12	102404468	102010690	T	C	ENSG00000017427	IGF1	protein_coding	102395873	102481744	-	385183			rna_seq	GeneMaskActiveScorer(requested_output=RNA_SEQ)	UBERON:0000995 total RNA-seq	-	total RNA-seq	UBERON:0000995	uterus	tissue	adult	encode	paired	FALSE				0.330498	0.909471	0.909471	chr12:101486402-102534978:.
chr3:50191334:T>G		rs3755831	3	50228767	50191334	T	G	ENSG00000283726	MIR5193	miRNA	49806136	49806245	-	385089			rna_seq	GeneMaskActiveScorer(requested_output=RNA_SEQ)	UBERON:0000995 gtex Uterus polyA plus RNA-seq	.	polyA plus RNA-seq	UBERON:0000995	uterus	tissue	adult	gtex	paired	FALSE			Uterus	1	0.909471	0.909471	chr3:49667046-50715622:.
chr1:172219208:C>G		rs651577	1	172188348	172219208	C	G	ENSG00000283844	MIR214	miRNA	172138797	172138907	-	80301			rna_seq	GeneMaskActiveScorer(requested_output=RNA_SEQ)	UBERON:0000995 gtex Uterus polyA plus RNA-seq	.	polyA plus RNA-seq	UBERON:0000995	uterus	tissue	adult	gtex	paired	FALSE			Uterus	0.986399	0.909471	0.909471	chr1:171694920-172743496:.
chr12:102125093:T>G		rs60169308	12	102518871	102125093	T	G	ENSG00000111670	GNPTAB	protein_coding	101745498	101830959	-	294134			rna_seq	GeneMaskActiveScorer(requested_output=RNA_SEQ)	UBERON:0000995 total RNA-seq	-	total RNA-seq	UBERON:0000995	uterus	tissue	adult	encode	paired	FALSE				0.327184	0.909471	0.909471	chr12:101600805-102649381:.
chr3:49633791:T>C		rs1586827	3	49671224	49633791	T	C	ENSG00000283189	ENSG00000283189	protein_coding	49416776	49429314	-	204477			rna_seq	GeneMaskActiveScorer(requested_output=RNA_SEQ)	UBERON:0000995 gtex Uterus polyA plus RNA-seq	.	polyA plus RNA-seq	UBERON:0000995	uterus	tissue	adult	gtex	paired	FALSE			Uterus	0.98509	0.909471	0.909471	chr3:49109503-50158079:.
chr12:57034518:T>C		rs117270067	12	57428302	57034518	T	C	ENSG00000185633	NDUFA4L2	protein_coding	57234902	57240715	-	200384			rna_seq	GeneMaskActiveScorer(requested_output=RNA_SEQ)	UBERON:0000995 gtex Uterus polyA plus RNA-seq	.	polyA plus RNA-seq	UBERON:0000995	uterus	tissue	adult	gtex	paired	FALSE			Uterus	0.995293	0.909471	0.909471	chr12:56510230-57558806:.
chr3:71491702:A>G		rs73837358	3	71540853	71491702	A	G	ENSG00000114861	FOXP1	protein_coding	70954692	71583978	-	0			rna_seq	GeneMaskActiveScorer(requested_output=RNA_SEQ)	UBERON:0000995 total RNA-seq	-	total RNA-seq	UBERON:0000995	uterus	tissue	adult	encode	paired	FALSE				0.328826	0.909471	0.909471	chr3:70967414-72015990:.
chr6:127154288:T>C		rs4382293	6	127475433	127154288	T	C	ENSG00000093144	ECHDC1	protein_coding	127288711	127343609	-	134423			rna_seq	GeneMaskActiveScorer(requested_output=RNA_SEQ)	UBERON:0000995 total RNA-seq	-	total RNA-seq	UBERON:0000995	uterus	tissue	adult	encode	paired	FALSE				0.327761	0.909471	0.909471	chr6:126630000-127678576:.
chr10:21377209:T>G		rs4448595	10	21666138	21377209	T	G	ENSG00000136770	DNAJC1	protein_coding	21756547	22003769	-	379338			rna_seq	GeneMaskActiveScorer(requested_output=RNA_SEQ)	UBERON:0000995 total RNA-seq	-	total RNA-seq	UBERON:0000995	uterus	tissue	adult	encode	paired	FALSE				0.329174	0.909471	0.909471	chr10:20852921-21901497:.
chr6:127161217:A>G		rs4566896	6	127482362	127161217	A	G	ENSG00000093144	ECHDC1	protein_coding	127288711	127343609	-	127494			rna_seq	GeneMaskActiveScorer(requested_output=RNA_SEQ)	UBERON:0000995 total RNA-seq	-	total RNA-seq	UBERON:0000995	uterus	tissue	adult	encode	paired	FALSE				0.331109	0.909471	0.909471	chr6:126636929-127685505:.
chr2:27128411:A>G		rs1866561	2	27351279	27128411	A	G	ENSG00000115226	FNDC4	protein_coding	27491882	27495200	-	363471			rna_seq	GeneMaskActiveScorer(requested_output=RNA_SEQ)	UBERON:0000995 gtex Uterus polyA plus RNA-seq	.	polyA plus RNA-seq	UBERON:0000995	uterus	tissue	adult	gtex	paired	FALSE			Uterus	0.994125	0.909471	0.909471	chr2:26604123-27652699:.
chr1:172254230:T>C		rs10489291	1	172223370	172254230	T	C	ENSG00000283844	MIR214	miRNA	172138797	172138907	-	115323			rna_seq	GeneMaskActiveScorer(requested_output=RNA_SEQ)	UBERON:0000995 gtex Uterus polyA plus RNA-seq	.	polyA plus RNA-seq	UBERON:0000995	uterus	tissue	adult	gtex	paired	FALSE			Uterus	0.990625	0.909471	0.909471	chr1:171729942-172778518:.
chr17:48093270:A>G		rs116970602	17	46170632	48093270	A	G	ENSG00000263766	KPNB1-DT	lncRNA	47603859	47649449	-	443821			rna_seq	GeneMaskActiveScorer(requested_output=RNA_SEQ)	UBERON:0000995 gtex Uterus polyA plus RNA-seq	.	polyA plus RNA-seq	UBERON:0000995	uterus	tissue	adult	gtex	paired	FALSE			Uterus	0.985375	0.909471	0.909471	chr17:47568982-48617558:.
chr12:14492416:A>G		rs7304399	12	14645350	14492416	A	G	ENSG00000182993	C12orf60	protein_coding	14803665	14906586	+	311249			rna_seq	GeneMaskActiveScorer(requested_output=RNA_SEQ)	UBERON:0000995 gtex Uterus polyA plus RNA-seq	.	polyA plus RNA-seq	UBERON:0000995	uterus	tissue	adult	gtex	paired	FALSE			Uterus	0.999565	0.909471	0.909471	chr12:13968128-15016704:.
chr17:48144682:T>C		rs7208796	17	46222044	48144682	T	C	ENSG00000173917	HOXB2	protein_coding	48540893	48545109	-	396211			rna_seq	GeneMaskActiveScorer(requested_output=RNA_SEQ)	UBERON:0000995 gtex Uterus polyA plus RNA-seq	.	polyA plus RNA-seq	UBERON:0000995	uterus	tissue	adult	gtex	paired	FALSE			Uterus	0.990866	0.909471	0.909471	chr17:47620394-48668970:.
chr1:172254230:T>C		rs10489291	1	172223370	172254230	T	C	ENSG00000283152	MIR3120	miRNA	172138807	172138888	+	115342			rna_seq	GeneMaskActiveScorer(requested_output=RNA_SEQ)	UBERON:0000995 gtex Uterus polyA plus RNA-seq	.	polyA plus RNA-seq	UBERON:0000995	uterus	tissue	adult	gtex	paired	FALSE			Uterus	0.994599	0.909471	0.909471	chr1:171729942-172778518:.
chr8:74404758:T>C		rs4367527	8	75316993	74404758	T	C	ENSG00000175606	TMEM70	protein_coding	73972436	73982783	+	421975			rna_seq	GeneMaskActiveScorer(requested_output=RNA_SEQ)	UBERON:0000995 total RNA-seq	+	total RNA-seq	UBERON:0000995	uterus	tissue	adult	encode	paired	FALSE				0.253398	0.909471	0.909471	chr8:73880470-74929046:.
chr12:102404399:A>G		rs11111262	12	102798177	102404399	A	G	ENSG00000120860	WASHC3	protein_coding	102012839	102062149	-	342250			rna_seq	GeneMaskActiveScorer(requested_output=RNA_SEQ)	UBERON:0000995 total RNA-seq	-	total RNA-seq	UBERON:0000995	uterus	tissue	adult	encode	paired	FALSE				0.331844	0.909471	0.909471	chr12:101880111-102928687:.
chr6:127171996:A>G		rs7742668	6	127493141	127171996	A	G	ENSG00000093144	ECHDC1	protein_coding	127288711	127343609	-	116715			rna_seq	GeneMaskActiveScorer(requested_output=RNA_SEQ)	UBERON:0000995 total RNA-seq	-	total RNA-seq	UBERON:0000995	uterus	tissue	adult	encode	paired	FALSE				0.332383	0.909471	0.909471	chr6:126647708-127696284:.
chr6:29846563:A>G		rs6935644	6	29814340	29846563	A	G	ENSG00000225864	ENSG00000225864	unprocessed_pseudogene	29722980	29723971	-	122592			rna_seq	GeneMaskActiveScorer(requested_output=RNA_SEQ)	UBERON:0000995 gtex Uterus polyA plus RNA-seq	.	polyA plus RNA-seq	UBERON:0000995	uterus	tissue	adult	gtex	paired	FALSE			Uterus	0.99284	0.909471	0.909471	chr6:29322275-30370851:.
chr6:29815036:T>C		rs3888720	6	29782813	29815036	T	C	ENSG00000225864	ENSG00000225864	unprocessed_pseudogene	29722980	29723971	-	91065			rna_seq	GeneMaskActiveScorer(requested_output=RNA_SEQ)	UBERON:0000995 gtex Uterus polyA plus RNA-seq	.	polyA plus RNA-seq	UBERON:0000995	uterus	tissue	adult	gtex	paired	FALSE			Uterus	0.98846	0.909471	0.909471	chr6:29290748-30339324:.
chr17:48103248:A>T		rs28439030	17	46180610	48103248	A	T	ENSG00000173917	HOXB2	protein_coding	48540893	48545109	-	437645			rna_seq	GeneMaskActiveScorer(requested_output=RNA_SEQ)	UBERON:0000995 gtex Uterus polyA plus RNA-seq	.	polyA plus RNA-seq	UBERON:0000995	uterus	tissue	adult	gtex	paired	FALSE			Uterus	0.984102	0.909471	0.909471	chr17:47578960-48627536:.
chr13:49936616:C>G		rs74078717	13	50510752	49936616	C	G	ENSG00000232150	ST13P4	processed_pseudogene	50172088	50173181	+	235472			rna_seq	GeneMaskActiveScorer(requested_output=RNA_SEQ)	UBERON:0000995 gtex Uterus polyA plus RNA-seq	.	polyA plus RNA-seq	UBERON:0000995	uterus	tissue	adult	gtex	paired	FALSE			Uterus	0.98935	0.909471	0.909471	chr13:49412328-50460904:.
chr8:74384827:C>G		rs10098296	8	75297062	74384827	C	G	ENSG00000175606	TMEM70	protein_coding	73972436	73982783	+	402044			rna_seq	GeneMaskActiveScorer(requested_output=RNA_SEQ)	UBERON:0000995 total RNA-seq	+	total RNA-seq	UBERON:0000995	uterus	tissue	adult	encode	paired	FALSE				0.252518	0.909471	0.909471	chr8:73860539-74909115:.
chr8:74358666:T>C		rs10093042	8	75270901	74358666	T	C	ENSG00000104343	UBE2W	protein_coding	73780096	73878910	-	479756			rna_seq	GeneMaskActiveScorer(requested_output=RNA_SEQ)	UBERON:0000995 total RNA-seq	-	total RNA-seq	UBERON:0000995	uterus	tissue	adult	encode	paired	FALSE				0.331977	0.909471	0.909471	chr8:73834378-74882954:.
chr14:92633679:T>C		rs7146689	14	93100024	92633679	T	C	ENSG00000165934	CPSF2	protein_coding	92121968	92172145	+	461534			rna_seq	GeneMaskActiveScorer(requested_output=RNA_SEQ)	UBERON:0000995 total RNA-seq	+	total RNA-seq	UBERON:0000995	uterus	tissue	adult	encode	paired	FALSE				0.251625	0.909471	0.909471	chr14:92109391-93157967:.
chr6:29853563:A>C		rs17179234	6	29821340	29853563	A	C	ENSG00000234127	TRIM26	protein_coding	30184454	30213427	-	330891			rna_seq	GeneMaskActiveScorer(requested_output=RNA_SEQ)	UBERON:0000995 gtex Uterus polyA plus RNA-seq	.	polyA plus RNA-seq	UBERON:0000995	uterus	tissue	adult	gtex	paired	FALSE			Uterus	0.997053	0.909471	0.909471	chr6:29329275-30377851:.
chr5:134494704:A>G		rs6871635	5	133830395	134494704	A	G	ENSG00000164615	CAMLG	protein_coding	134738494	134752157	+	243790			rna_seq	GeneMaskActiveScorer(requested_output=RNA_SEQ)	UBERON:0000995 total RNA-seq	+	total RNA-seq	UBERON:0000995	uterus	tissue	adult	encode	paired	FALSE				0.251918	0.909471	0.909471	chr5:133970416-135018992:.
chr3:50107518:T>C		rs1061474	3	50144951	50107518	T	C	ENSG00000283726	MIR5193	miRNA	49806136	49806245	-	301273			rna_seq	GeneMaskActiveScorer(requested_output=RNA_SEQ)	UBERON:0000995 gtex Uterus polyA plus RNA-seq	.	polyA plus RNA-seq	UBERON:0000995	uterus	tissue	adult	gtex	paired	FALSE			Uterus	0.999955	0.909471	0.909471	chr3:49583230-50631806:.
chr6:29869091:A>G		rs72848658	6	29836868	29869091	A	G	ENSG00000225864	ENSG00000225864	unprocessed_pseudogene	29722980	29723971	-	145120			rna_seq	GeneMaskActiveScorer(requested_output=RNA_SEQ)	UBERON:0000995 gtex Uterus polyA plus RNA-seq	.	polyA plus RNA-seq	UBERON:0000995	uterus	tissue	adult	gtex	paired	FALSE			Uterus	0.985795	0.909471	0.909471	chr6:29344803-30393379:.
chr12:54024382:A>G		rs894736	12	54418166	54024382	A	G	ENSG00000170653	ATF7	protein_coding	53507855	53626410	-	397972			rna_seq	GeneMaskActiveScorer(requested_output=RNA_SEQ)	UBERON:0000995 gtex Uterus polyA plus RNA-seq	.	polyA plus RNA-seq	UBERON:0000995	uterus	tissue	adult	gtex	paired	FALSE			Uterus	1.00002	0.909471	0.909471	chr12:53500094-54548670:.
chr2:27138378:T>C		rs2304680	2	27361246	27138378	T	C	ENSG00000115226	FNDC4	protein_coding	27491882	27495200	-	353504			rna_seq	GeneMaskActiveScorer(requested_output=RNA_SEQ)	UBERON:0000995 gtex Uterus polyA plus RNA-seq	.	polyA plus RNA-seq	UBERON:0000995	uterus	tissue	adult	gtex	paired	FALSE			Uterus	0.998343	0.909471	0.909471	chr2:26614090-27662666:.
chr4:55139359:A>C		rs9312658	4	56005526	55139359	A	C	ENSG00000157404	KIT	protein_coding	54657266	54740783	+	398576			rna_seq	GeneMaskActiveScorer(requested_output=RNA_SEQ)	UBERON:0000995 total RNA-seq	+	total RNA-seq	UBERON:0000995	uterus	tissue	adult	encode	paired	FALSE				0.252348	0.909471	0.909471	chr4:54615071-55663647:.
chr15:40073532:A>G		rs11631442	15	40365733	40073532	A	G	ENSG00000169105	CHST14	protein_coding	40470983	40473158	+	397451			rna_seq	GeneMaskActiveScorer(requested_output=RNA_SEQ)	UBERON:0000995 total RNA-seq	+	total RNA-seq	UBERON:0000995	uterus	tissue	adult	encode	paired	FALSE				0.251426	0.909471	0.909471	chr15:39549244-40597820:.
chr3:49195295:A>G		rs6795756	3	49232728	49195295	A	G	ENSG00000178467	P4HTM	protein_coding	48989888	49007153	+	188142			rna_seq	GeneMaskActiveScorer(requested_output=RNA_SEQ)	UBERON:0000995 total RNA-seq	+	total RNA-seq	UBERON:0000995	uterus	tissue	adult	encode	paired	FALSE				0.252981	0.909471	0.909471	chr3:48671007-49719583:.
chr6:34199655:T>C		rs150892220	6	34167432	34199655	T	C	ENSG00000186577	SMIM29	protein_coding	34246380	34249108	-	46725			rna_seq	GeneMaskActiveScorer(requested_output=RNA_SEQ)	UBERON:0000995 gtex Uterus polyA plus RNA-seq	.	polyA plus RNA-seq	UBERON:0000995	uterus	tissue	adult	gtex	paired	FALSE			Uterus	0.994397	0.909471	0.909471	chr6:33675367-34723943:.
chr3:49931139:T>C		rs6771546	3	49968572	49931139	T	C	ENSG00000283189	ENSG00000283189	protein_coding	49416776	49429314	-	501825			rna_seq	GeneMaskActiveScorer(requested_output=RNA_SEQ)	UBERON:0000995 gtex Uterus polyA plus RNA-seq	.	polyA plus RNA-seq	UBERON:0000995	uterus	tissue	adult	gtex	paired	FALSE			Uterus	0.992474	0.909471	0.909471	chr3:49406851-50455427:.
chr17:48090563:A>G		rs4794427	17	46167925	48090563	A	G	ENSG00000173917	HOXB2	protein_coding	48540893	48545109	-	450330			rna_seq	GeneMaskActiveScorer(requested_output=RNA_SEQ)	UBERON:0000995 gtex Uterus polyA plus RNA-seq	.	polyA plus RNA-seq	UBERON:0000995	uterus	tissue	adult	gtex	paired	FALSE			Uterus	0.996493	0.909471	0.909471	chr17:47566275-48614851:.
chr17:48090563:A>G		rs4794427	17	46167925	48090563	A	G	ENSG00000263766	KPNB1-DT	lncRNA	47603859	47649449	-	441114			rna_seq	GeneMaskActiveScorer(requested_output=RNA_SEQ)	UBERON:0000995 gtex Uterus polyA plus RNA-seq	.	polyA plus RNA-seq	UBERON:0000995	uterus	tissue	adult	gtex	paired	FALSE			Uterus	0.992924	0.909471	0.909471	chr17:47566275-48614851:.
chr13:49999440:T>C		rs60583460	13	50573576	49999440	T	C	ENSG00000232150	ST13P4	processed_pseudogene	50172088	50173181	+	172648			rna_seq	GeneMaskActiveScorer(requested_output=RNA_SEQ)	UBERON:0000995 gtex Uterus polyA plus RNA-seq	.	polyA plus RNA-seq	UBERON:0000995	uterus	tissue	adult	gtex	paired	FALSE			Uterus	0.995928	0.909471	0.909471	chr13:49475152-50523728:.
chr3:71489869:C>G		rs7617592	3	71539020	71489869	C	G	ENSG00000114861	FOXP1	protein_coding	70954692	71583978	-	0			rna_seq	GeneMaskActiveScorer(requested_output=RNA_SEQ)	UBERON:0000995 total RNA-seq	-	total RNA-seq	UBERON:0000995	uterus	tissue	adult	encode	paired	FALSE				0.327417	0.909471	0.909471	chr3:70965581-72014157:.
chr12:102206199:C>G		rs12371343	12	102599977	102206199	C	G	ENSG00000111670	GNPTAB	protein_coding	101745498	101830959	-	375240			rna_seq	GeneMaskActiveScorer(requested_output=RNA_SEQ)	UBERON:0000995 total RNA-seq	-	total RNA-seq	UBERON:0000995	uterus	tissue	adult	encode	paired	FALSE				0.332978	0.909471	0.909471	chr12:101681911-102730487:.
chr12:102206199:C>G		rs12371343	12	102599977	102206199	C	G	ENSG00000120860	WASHC3	protein_coding	102012839	102062149	-	144050			rna_seq	GeneMaskActiveScorer(requested_output=RNA_SEQ)	UBERON:0000995 total RNA-seq	-	total RNA-seq	UBERON:0000995	uterus	tissue	adult	encode	paired	FALSE				0.331955	0.909471	0.909471	chr12:101681911-102730487:.
chr3:49155783:T>C		rs4308307	3	49193216	49155783	T	C	ENSG00000178467	P4HTM	protein_coding	48989888	49007153	+	148630			rna_seq	GeneMaskActiveScorer(requested_output=RNA_SEQ)	UBERON:0000995 total RNA-seq	+	total RNA-seq	UBERON:0000995	uterus	tissue	adult	encode	paired	FALSE				0.252983	0.909471	0.909471	chr3:48631495-49680071:.
chr2:27047443:A>G		rs11679069	2	27270311	27047443	A	G	ENSG00000163795	ZNF513	protein_coding	27377234	27380790	-	329791			rna_seq	GeneMaskActiveScorer(requested_output=RNA_SEQ)	UBERON:0000995 gtex Uterus polyA plus RNA-seq	.	polyA plus RNA-seq	UBERON:0000995	uterus	tissue	adult	gtex	paired	FALSE			Uterus	0.993087	0.909471	0.909471	chr2:26523155-27571731:.
chr6:125686850:T>C		rs2797156	6	126007996	125686850	T	C	ENSG00000111907	TPD52L1	protein_coding	125119048	125264407	+	422443			rna_seq	GeneMaskActiveScorer(requested_output=RNA_SEQ)	UBERON:0000995 total RNA-seq	+	total RNA-seq	UBERON:0000995	uterus	tissue	adult	encode	paired	FALSE				0.252136	0.909471	0.909471	chr6:125162562-126211138:.
chr8:9635619:T>C		rs7846399	8	9493129	9635619	T	C	ENSG00000173281	PPP1R3B	protein_coding	9136254	9151574	-	484045			rna_seq	GeneMaskActiveScorer(requested_output=RNA_SEQ)	UBERON:0000995 total RNA-seq	-	total RNA-seq	UBERON:0000995	uterus	tissue	adult	encode	paired	FALSE				0.330725	0.909471	0.909471	chr8:9111331-10159907:.
chr3:49964812:T>C		rs12496973	3	50002245	49964812	T	C	ENSG00000114388	NPRL2	protein_coding	50347329	50350826	-	382517			rna_seq	GeneMaskActiveScorer(requested_output=RNA_SEQ)	UBERON:0000995 gtex Uterus polyA plus RNA-seq	.	polyA plus RNA-seq	UBERON:0000995	uterus	tissue	adult	gtex	paired	FALSE			Uterus	0.988136	0.909471	0.909471	chr3:49440524-50489100:.
chr3:49836813:T>C		rs59684465	3	49874246	49836813	T	C	ENSG00000145029	NICN1	protein_coding	49422332	49429326	-	407487			rna_seq	GeneMaskActiveScorer(requested_output=RNA_SEQ)	UBERON:0000995 gtex Uterus polyA plus RNA-seq	.	polyA plus RNA-seq	UBERON:0000995	uterus	tissue	adult	gtex	paired	FALSE			Uterus	0.986501	0.909471	0.909471	chr3:49312525-50361101:.
chr6:127175367:A>G		rs2503323	6	127496512	127175367	A	G	ENSG00000093144	ECHDC1	protein_coding	127288711	127343609	-	113344			rna_seq	GeneMaskActiveScorer(requested_output=RNA_SEQ)	UBERON:0000995 total RNA-seq	-	total RNA-seq	UBERON:0000995	uterus	tissue	adult	encode	paired	FALSE				0.329	0.909471	0.909471	chr6:126651079-127699655:.
chr6:127169454:A>C		rs2489631	6	127490599	127169454	A	C	ENSG00000093144	ECHDC1	protein_coding	127288711	127343609	-	119257			rna_seq	GeneMaskActiveScorer(requested_output=RNA_SEQ)	UBERON:0000995 total RNA-seq	-	total RNA-seq	UBERON:0000995	uterus	tissue	adult	encode	paired	FALSE				0.328938	0.909471	0.909471	chr6:126645166-127693742:.
chr14:92627953:A>G		rs7141996	14	93094298	92627953	A	G	ENSG00000165934	CPSF2	protein_coding	92121968	92172145	+	455808			rna_seq	GeneMaskActiveScorer(requested_output=RNA_SEQ)	UBERON:0000995 total RNA-seq	+	total RNA-seq	UBERON:0000995	uterus	tissue	adult	encode	paired	FALSE				0.250599	0.909471	0.909471	chr14:92103665-93152241:.
chr3:49829151:T>G		rs35129566	3	49866584	49829151	T	G	ENSG00000145029	NICN1	protein_coding	49422332	49429326	-	399825			rna_seq	GeneMaskActiveScorer(requested_output=RNA_SEQ)	UBERON:0000995 gtex Uterus polyA plus RNA-seq	.	polyA plus RNA-seq	UBERON:0000995	uterus	tissue	adult	gtex	paired	FALSE			Uterus	0.988376	0.909471	0.909471	chr3:49304863-50353439:.
chr17:20186729:T>G		rs2526459	17	20090042	20186729	T	G	ENSG00000072210	ALDH3A2	protein_coding	19648135	19685760	+	500969			rna_seq	GeneMaskActiveScorer(requested_output=RNA_SEQ)	UBERON:0000995 total RNA-seq	+	total RNA-seq	UBERON:0000995	uterus	tissue	adult	encode	paired	FALSE				0.253133	0.909471	0.909471	chr17:19662441-20711017:.
chr6:29819592:A>G		rs2394177	6	29787369	29819592	A	G	ENSG00000234127	TRIM26	protein_coding	30184454	30213427	-	364862			rna_seq	GeneMaskActiveScorer(requested_output=RNA_SEQ)	UBERON:0000995 gtex Uterus polyA plus RNA-seq	.	polyA plus RNA-seq	UBERON:0000995	uterus	tissue	adult	gtex	paired	FALSE			Uterus	0.993012	0.909471	0.909471	chr6:29295304-30343880:.
chr2:27073017:T>C		rs4665943	2	27295885	27073017	T	C	ENSG00000115207	GTF3C2	protein_coding	27325848	27356999	-	252831			rna_seq	GeneMaskActiveScorer(requested_output=RNA_SEQ)	UBERON:0000995 gtex Uterus polyA plus RNA-seq	.	polyA plus RNA-seq	UBERON:0000995	uterus	tissue	adult	gtex	paired	FALSE			Uterus	0.996882	0.909471	0.909471	chr2:26548729-27597305:.
chr1:172250855:A>G		rs12075079	1	172219995	172250855	A	G	ENSG00000117533	VAMP4	protein_coding	171700159	171742074	-	508781			rna_seq	GeneMaskActiveScorer(requested_output=RNA_SEQ)	UBERON:0000995 total RNA-seq	-	total RNA-seq	UBERON:0000995	uterus	tissue	adult	encode	paired	FALSE				0.330847	0.909471	0.909471	chr1:171726567-172775143:.
chr6:29943768:A>G		rs76475517	6	29911545	29943768	A	G	ENSG00000234127	TRIM26	protein_coding	30184454	30213427	-	240686			rna_seq	GeneMaskActiveScorer(requested_output=RNA_SEQ)	UBERON:0000995 gtex Uterus polyA plus RNA-seq	.	polyA plus RNA-seq	UBERON:0000995	uterus	tissue	adult	gtex	paired	FALSE			Uterus	0.992674	0.909471	0.909471	chr6:29419480-30468056:.
chr12:102225031:A>G		rs76113774	12	102618809	102225031	A	G	ENSG00000120860	WASHC3	protein_coding	102012839	102062149	-	162882			rna_seq	GeneMaskActiveScorer(requested_output=RNA_SEQ)	UBERON:0000995 total RNA-seq	-	total RNA-seq	UBERON:0000995	uterus	tissue	adult	encode	paired	FALSE				0.332087	0.909471	0.909471	chr12:101700743-102749319:.
chr17:48061847:T>G		rs8182234	17	46139209	48061847	T	G	ENSG00000173917	HOXB2	protein_coding	48540893	48545109	-	479046			rna_seq	GeneMaskActiveScorer(requested_output=RNA_SEQ)	UBERON:0000995 gtex Uterus polyA plus RNA-seq	.	polyA plus RNA-seq	UBERON:0000995	uterus	tissue	adult	gtex	paired	FALSE			Uterus	0.992228	0.909471	0.909471	chr17:47537559-48586135:.
chr2:27092196:A>G		rs6754371	2	27315064	27092196	A	G	ENSG00000115211	EIF2B4	protein_coding	27364351	27370338	-	272155			rna_seq	GeneMaskActiveScorer(requested_output=RNA_SEQ)	UBERON:0000995 gtex Uterus polyA plus RNA-seq	.	polyA plus RNA-seq	UBERON:0000995	uterus	tissue	adult	gtex	paired	FALSE			Uterus	0.998593	0.909471	0.909471	chr2:26567908-27616484:.
chr8:74435275:A>C		rs12679070	8	75347510	74435275	A	C	ENSG00000154589	LY96	protein_coding	73991391	74029079	+	406196			rna_seq	GeneMaskActiveScorer(requested_output=RNA_SEQ)	UBERON:0000995 total RNA-seq	+	total RNA-seq	UBERON:0000995	uterus	tissue	adult	encode	paired	FALSE				0.25154	0.909471	0.909471	chr8:73910987-74959563:.
chr6:19805433:T>C		rs73376655	6	19805664	19805433	T	C	ENSG00000172197	MBOAT1	protein_coding	20099683	20212469	-	294250			rna_seq	GeneMaskActiveScorer(requested_output=RNA_SEQ)	UBERON:0000995 total RNA-seq	-	total RNA-seq	UBERON:0000995	uterus	tissue	adult	encode	paired	FALSE				0.3278	0.909471	0.909471	chr6:19281145-20329721:.
chr3:49911295:T>C		rs2352984	3	49948728	49911295	T	C	ENSG00000283189	ENSG00000283189	protein_coding	49416776	49429314	-	481981			rna_seq	GeneMaskActiveScorer(requested_output=RNA_SEQ)	UBERON:0000995 gtex Uterus polyA plus RNA-seq	.	polyA plus RNA-seq	UBERON:0000995	uterus	tissue	adult	gtex	paired	FALSE			Uterus	0.989575	0.909471	0.909471	chr3:49387007-50435583:.
chr13:49973818:A>G		rs61961263	13	50547954	49973818	A	G	ENSG00000204977	TRIM13	protein_coding	49995887	50020481	+	22069			rna_seq	GeneMaskActiveScorer(requested_output=RNA_SEQ)	UBERON:0000995 total RNA-seq	+	total RNA-seq	UBERON:0000995	uterus	tissue	adult	encode	paired	FALSE				0.253019	0.909471	0.909471	chr13:49449530-50498106:.
chr13:49973818:A>G		rs61961263	13	50547954	49973818	A	G	ENSG00000232150	ST13P4	processed_pseudogene	50172088	50173181	+	198270			rna_seq	GeneMaskActiveScorer(requested_output=RNA_SEQ)	UBERON:0000995 gtex Uterus polyA plus RNA-seq	.	polyA plus RNA-seq	UBERON:0000995	uterus	tissue	adult	gtex	paired	FALSE			Uterus	0.993311	0.909471	0.909471	chr13:49449530-50498106:.
chr8:74378880:A>G		rs12544032	8	75291115	74378880	A	G	ENSG00000104343	UBE2W	protein_coding	73780096	73878910	-	499970			rna_seq	GeneMaskActiveScorer(requested_output=RNA_SEQ)	UBERON:0000995 total RNA-seq	-	total RNA-seq	UBERON:0000995	uterus	tissue	adult	encode	paired	FALSE				0.327222	0.909471	0.909471	chr8:73854592-74903168:.
chr8:74376852:T>C		rs6996555	8	75289087	74376852	T	C	ENSG00000104343	UBE2W	protein_coding	73780096	73878910	-	497942			rna_seq	GeneMaskActiveScorer(requested_output=RNA_SEQ)	UBERON:0000995 total RNA-seq	-	total RNA-seq	UBERON:0000995	uterus	tissue	adult	encode	paired	FALSE				0.329456	0.909471	0.909471	chr8:73852564-74901140:.
chr2:27004839:A>G		rs6716275	2	27227707	27004839	A	G	ENSG00000163795	ZNF513	protein_coding	27377234	27380790	-	372395			rna_seq	GeneMaskActiveScorer(requested_output=RNA_SEQ)	UBERON:0000995 gtex Uterus polyA plus RNA-seq	.	polyA plus RNA-seq	UBERON:0000995	uterus	tissue	adult	gtex	paired	FALSE			Uterus	0.993364	0.909471	0.909471	chr2:26480551-27529127:.
chr2:26959287:T>C		rs4665364	2	27182155	26959287	T	C	ENSG00000115211	EIF2B4	protein_coding	27364351	27370338	-	405064			rna_seq	GeneMaskActiveScorer(requested_output=RNA_SEQ)	UBERON:0000995 gtex Uterus polyA plus RNA-seq	.	polyA plus RNA-seq	UBERON:0000995	uterus	tissue	adult	gtex	paired	FALSE			Uterus	0.98615	0.909471	0.909471	chr2:26434999-27483575:.
chr9:133370796:A>C		rs56343119	9	136237672	133370796	A	C	ENSG00000148291	SURF2	protein_coding	133356549	133361158	+	9638			rna_seq	GeneMaskActiveScorer(requested_output=RNA_SEQ)	UBERON:0000995 total RNA-seq	+	total RNA-seq	UBERON:0000995	uterus	tissue	adult	encode	paired	FALSE				0.253034	0.909471	0.909471	chr9:132846508-133895084:.
chr20:32190057:A>G		rs11907235	20	30777860	32190057	A	G	ENSG00000101331	CCM2L	protein_coding	32010437	32032180	+	157877			rna_seq	GeneMaskActiveScorer(requested_output=RNA_SEQ)	UBERON:0000995 total RNA-seq	+	total RNA-seq	UBERON:0000995	uterus	tissue	adult	encode	paired	FALSE				0.253779	0.909471	0.909471	chr20:31665769-32714345:.
chr6:125690235:T>G		rs2797162	6	126011381	125690235	T	G	ENSG00000111907	TPD52L1	protein_coding	125119048	125264407	+	425828			rna_seq	GeneMaskActiveScorer(requested_output=RNA_SEQ)	UBERON:0000995 total RNA-seq	+	total RNA-seq	UBERON:0000995	uterus	tissue	adult	encode	paired	FALSE				0.253309	0.909471	0.909471	chr6:125165947-126214523:.
chr3:49904003:A>G		rs2280406	3	49941436	49904003	A	G	ENSG00000283189	ENSG00000283189	protein_coding	49416776	49429314	-	474689			rna_seq	GeneMaskActiveScorer(requested_output=RNA_SEQ)	UBERON:0000995 gtex Uterus polyA plus RNA-seq	.	polyA plus RNA-seq	UBERON:0000995	uterus	tissue	adult	gtex	paired	FALSE			Uterus	0.991275	0.909471	0.909471	chr3:49379715-50428291:.
chr2:27047443:A>G		rs11679069	2	27270311	27047443	A	G	ENSG00000115211	EIF2B4	protein_coding	27364351	27370338	-	316908			rna_seq	GeneMaskActiveScorer(requested_output=RNA_SEQ)	UBERON:0000995 gtex Uterus polyA plus RNA-seq	.	polyA plus RNA-seq	UBERON:0000995	uterus	tissue	adult	gtex	paired	FALSE			Uterus	0.990919	0.909471	0.909471	chr2:26523155-27571731:.
chr2:97895726:T>C		rs140285472	2	98512189	97895726	T	C	ENSG00000075568	TMEM131	protein_coding	97756332	97995948	-	0			rna_seq	GeneMaskActiveScorer(requested_output=RNA_SEQ)	UBERON:0000995 total RNA-seq	-	total RNA-seq	UBERON:0000995	uterus	tissue	adult	encode	paired	FALSE				0.330131	0.909471	0.909471	chr2:97371438-98420014:.
chr7:27178800:T>C		rs1859164	7	27218419	27178800	T	C	ENSG00000106006	HOXA6	protein_coding	27145395	27150603	-	28197			rna_seq	GeneMaskActiveScorer(requested_output=RNA_SEQ)	UBERON:0000995 total RNA-seq	-	total RNA-seq	UBERON:0000995	uterus	tissue	adult	encode	paired	FALSE				0.329721	0.909471	0.909471	chr7:26654512-27703088:.
chr20:32299103:C>G		rs4911090	20	30886906	32299103	C	G	ENSG00000284125	MIR1825	miRNA	32237794	32237847	+	61256			rna_seq	GeneMaskActiveScorer(requested_output=RNA_SEQ)	UBERON:0000995 gtex Uterus polyA plus RNA-seq	.	polyA plus RNA-seq	UBERON:0000995	uterus	tissue	adult	gtex	paired	FALSE			Uterus	0.994988	0.909471	0.909471	chr20:31774815-32823391:.
chr3:49785476:A>G		rs9836756	3	49822909	49785476	A	G	ENSG00000283189	ENSG00000283189	protein_coding	49416776	49429314	-	356162			rna_seq	GeneMaskActiveScorer(requested_output=RNA_SEQ)	UBERON:0000995 gtex Uterus polyA plus RNA-seq	.	polyA plus RNA-seq	UBERON:0000995	uterus	tissue	adult	gtex	paired	FALSE			Uterus	0.987401	0.909471	0.909471	chr3:49261188-50309764:.
chr3:49919195:T>C		rs11709573	3	49956628	49919195	T	C	ENSG00000283189	ENSG00000283189	protein_coding	49416776	49429314	-	489881			rna_seq	GeneMaskActiveScorer(requested_output=RNA_SEQ)	UBERON:0000995 gtex Uterus polyA plus RNA-seq	.	polyA plus RNA-seq	UBERON:0000995	uterus	tissue	adult	gtex	paired	FALSE			Uterus	0.999	0.909471	0.909471	chr3:49394907-50443483:.
chr2:27101168:A>G		rs1057394	2	27324036	27101168	A	G	ENSG00000163795	ZNF513	protein_coding	27377234	27380790	-	276066			rna_seq	GeneMaskActiveScorer(requested_output=RNA_SEQ)	UBERON:0000995 gtex Uterus polyA plus RNA-seq	.	polyA plus RNA-seq	UBERON:0000995	uterus	tissue	adult	gtex	paired	FALSE			Uterus	0.992925	0.909471	0.909471	chr2:26576880-27625456:.
chr2:173295915:T>C		rs34859492	2	174160643	173295915	T	C	ENSG00000091428	RAPGEF4	protein_coding	172735273	173052893	+	243022			rna_seq	GeneMaskActiveScorer(requested_output=RNA_SEQ)	UBERON:0000995 total RNA-seq	+	total RNA-seq	UBERON:0000995	uterus	tissue	adult	encode	paired	FALSE				0.253418	0.909471	0.909471	chr2:172771627-173820203:.
chr2:27004839:A>G		rs6716275	2	27227707	27004839	A	G	ENSG00000115226	FNDC4	protein_coding	27491882	27495200	-	487043			rna_seq	GeneMaskActiveScorer(requested_output=RNA_SEQ)	UBERON:0000995 gtex Uterus polyA plus RNA-seq	.	polyA plus RNA-seq	UBERON:0000995	uterus	tissue	adult	gtex	paired	FALSE			Uterus	0.984075	0.909471	0.909471	chr2:26480551-27529127:.
chr6:29824202:T>C		rs72838213	6	29791979	29824202	T	C	ENSG00000234127	TRIM26	protein_coding	30184454	30213427	-	360252			rna_seq	GeneMaskActiveScorer(requested_output=RNA_SEQ)	UBERON:0000995 gtex Uterus polyA plus RNA-seq	.	polyA plus RNA-seq	UBERON:0000995	uterus	tissue	adult	gtex	paired	FALSE			Uterus	0.993955	0.909471	0.909471	chr6:29299914-30348490:.
chr2:26946974:A>C		rs11126784	2	27169842	26946974	A	C	ENSG00000115211	EIF2B4	protein_coding	27364351	27370338	-	417377			rna_seq	GeneMaskActiveScorer(requested_output=RNA_SEQ)	UBERON:0000995 gtex Uterus polyA plus RNA-seq	.	polyA plus RNA-seq	UBERON:0000995	uterus	tissue	adult	gtex	paired	FALSE			Uterus	0.992568	0.909471	0.909471	chr2:26422686-27471262:.
chr2:27098338:T>G		rs6714547	2	27321206	27098338	T	G	ENSG00000115211	EIF2B4	protein_coding	27364351	27370338	-	266013			rna_seq	GeneMaskActiveScorer(requested_output=RNA_SEQ)	UBERON:0000995 gtex Uterus polyA plus RNA-seq	.	polyA plus RNA-seq	UBERON:0000995	uterus	tissue	adult	gtex	paired	FALSE			Uterus	0.986389	0.909471	0.909471	chr2:26574050-27622626:.
chr2:26994234:A>T		rs12613822	2	27217102	26994234	A	T	ENSG00000163795	ZNF513	protein_coding	27377234	27380790	-	383000			rna_seq	GeneMaskActiveScorer(requested_output=RNA_SEQ)	UBERON:0000995 gtex Uterus polyA plus RNA-seq	.	polyA plus RNA-seq	UBERON:0000995	uterus	tissue	adult	gtex	paired	FALSE			Uterus	0.995073	0.909471	0.909471	chr2:26469946-27518522:.
chr6:34222327:A>G		rs75104038	6	34190104	34222327	A	G	ENSG00000186577	SMIM29	protein_coding	34246380	34249108	-	24053			rna_seq	GeneMaskActiveScorer(requested_output=RNA_SEQ)	UBERON:0000995 gtex Uterus polyA plus RNA-seq	.	polyA plus RNA-seq	UBERON:0000995	uterus	tissue	adult	gtex	paired	FALSE			Uterus	0.999222	0.909471	0.909471	chr6:33698039-34746615:.
chr2:27092384:A>G		rs2304681	2	27315252	27092384	A	G	ENSG00000163795	ZNF513	protein_coding	27377234	27380790	-	284850			rna_seq	GeneMaskActiveScorer(requested_output=RNA_SEQ)	UBERON:0000995 gtex Uterus polyA plus RNA-seq	.	polyA plus RNA-seq	UBERON:0000995	uterus	tissue	adult	gtex	paired	FALSE			Uterus	0.996084	0.909471	0.909471	chr2:26568096-27616672:.
chr2:27092384:A>G		rs2304681	2	27315252	27092384	A	G	ENSG00000115207	GTF3C2	protein_coding	27325848	27356999	-	233464			rna_seq	GeneMaskActiveScorer(requested_output=RNA_SEQ)	UBERON:0000995 gtex Uterus polyA plus RNA-seq	.	polyA plus RNA-seq	UBERON:0000995	uterus	tissue	adult	gtex	paired	FALSE			Uterus	0.995741	0.909471	0.909471	chr2:26568096-27616672:.
chr7:23506990:T>C		rs57398773	7	23546609	23506990	T	C	ENSG00000122550	KLHL7	protein_coding	23105757	23177914	+	329076			rna_seq	GeneMaskActiveScorer(requested_output=RNA_SEQ)	UBERON:0000995 total RNA-seq	+	total RNA-seq	UBERON:0000995	uterus	tissue	adult	encode	paired	FALSE				0.25322	0.909471	0.909471	chr7:22982702-24031278:.
chr3:49886991:A>G		rs11713193	3	49924424	49886991	A	G	ENSG00000145029	NICN1	protein_coding	49422332	49429326	-	457665			rna_seq	GeneMaskActiveScorer(requested_output=RNA_SEQ)	UBERON:0000995 gtex Uterus polyA plus RNA-seq	.	polyA plus RNA-seq	UBERON:0000995	uterus	tissue	adult	gtex	paired	FALSE			Uterus	0.984258	0.909471	0.909471	chr3:49362703-50411279:.
chr2:27076730:T>G		rs3754734	2	27299598	27076730	T	G	ENSG00000163795	ZNF513	protein_coding	27377234	27380790	-	300504			rna_seq	GeneMaskActiveScorer(requested_output=RNA_SEQ)	UBERON:0000995 gtex Uterus polyA plus RNA-seq	.	polyA plus RNA-seq	UBERON:0000995	uterus	tissue	adult	gtex	paired	FALSE			Uterus	0.986742	0.909471	0.909471	chr2:26552442-27601018:.
chr14:92632889:A>T		rs11627441	14	93099234	92632889	A	T	ENSG00000165934	CPSF2	protein_coding	92121968	92172145	+	460744			rna_seq	GeneMaskActiveScorer(requested_output=RNA_SEQ)	UBERON:0000995 total RNA-seq	+	total RNA-seq	UBERON:0000995	uterus	tissue	adult	encode	paired	FALSE				0.252391	0.909471	0.909471	chr14:92108601-93157177:.
chr12:102190482:A>G		rs7310495	12	102584260	102190482	A	G	ENSG00000111670	GNPTAB	protein_coding	101745498	101830959	-	359523			rna_seq	GeneMaskActiveScorer(requested_output=RNA_SEQ)	UBERON:0000995 total RNA-seq	-	total RNA-seq	UBERON:0000995	uterus	tissue	adult	encode	paired	FALSE				0.331992	0.909471	0.909471	chr12:101666194-102714770:.
chr6:73753382:A>G		rs7742217	6	74463105	73753382	A	G	ENSG00000156535	CD109	protein_coding	73695784	73828316	+	0			rna_seq	GeneMaskActiveScorer(requested_output=RNA_SEQ)	UBERON:0000995 total RNA-seq	+	total RNA-seq	UBERON:0000995	uterus	tissue	adult	encode	paired	FALSE				0.250699	0.909471	0.909471	chr6:73229094-74277670:.
chr3:49829151:T>G		rs35129566	3	49866584	49829151	T	G	ENSG00000283189	ENSG00000283189	protein_coding	49416776	49429314	-	399837			rna_seq	GeneMaskActiveScorer(requested_output=RNA_SEQ)	UBERON:0000995 gtex Uterus polyA plus RNA-seq	.	polyA plus RNA-seq	UBERON:0000995	uterus	tissue	adult	gtex	paired	FALSE			Uterus	0.987315	0.909471	0.909471	chr3:49304863-50353439:.
chr2:27076730:T>G		rs3754734	2	27299598	27076730	T	G	ENSG00000115207	GTF3C2	protein_coding	27325848	27356999	-	249118			rna_seq	GeneMaskActiveScorer(requested_output=RNA_SEQ)	UBERON:0000995 gtex Uterus polyA plus RNA-seq	.	polyA plus RNA-seq	UBERON:0000995	uterus	tissue	adult	gtex	paired	FALSE			Uterus	0.984054	0.909471	0.909471	chr2:26552442-27601018:.
chr6:34272799:T>G		rs1307274	6	34240576	34272799	T	G	ENSG00000186577	SMIM29	protein_coding	34246380	34249108	-	23691			rna_seq	GeneMaskActiveScorer(requested_output=RNA_SEQ)	UBERON:0000995 gtex Uterus polyA plus RNA-seq	.	polyA plus RNA-seq	UBERON:0000995	uterus	tissue	adult	gtex	paired	FALSE			Uterus	0.997907	0.909471	0.909471	chr6:33748511-34797087:.
chr6:29939785:A>G		rs115221336	6	29907562	29939785	A	G	ENSG00000234127	TRIM26	protein_coding	30184454	30213427	-	244669			rna_seq	GeneMaskActiveScorer(requested_output=RNA_SEQ)	UBERON:0000995 gtex Uterus polyA plus RNA-seq	.	polyA plus RNA-seq	UBERON:0000995	uterus	tissue	adult	gtex	paired	FALSE			Uterus	0.998495	0.909471	0.909471	chr6:29415497-30464073:.
chr2:27281444:A>G		rs1992291	2	27504312	27281444	A	G	ENSG00000115226	FNDC4	protein_coding	27491882	27495200	-	210438			rna_seq	GeneMaskActiveScorer(requested_output=RNA_SEQ)	UBERON:0000995 gtex Uterus polyA plus RNA-seq	.	polyA plus RNA-seq	UBERON:0000995	uterus	tissue	adult	gtex	paired	FALSE			Uterus	0.989808	0.909471	0.909471	chr2:26757156-27805732:.
chr5:69041599:T>C		rs164796	5	68337426	69041599	T	C	ENSG00000085231	AK6	protein_coding	69350983	69370013	-	309384			rna_seq	GeneMaskActiveScorer(requested_output=RNA_SEQ)	UBERON:0000995 total RNA-seq	-	total RNA-seq	UBERON:0000995	uterus	tissue	adult	encode	paired	FALSE				0.330312	0.909471	0.909471	chr5:68517311-69565887:.
chr3:50077082:T>C		rs7061	3	50114515	50077082	T	C	ENSG00000283726	MIR5193	miRNA	49806136	49806245	-	270837			rna_seq	GeneMaskActiveScorer(requested_output=RNA_SEQ)	UBERON:0000995 gtex Uterus polyA plus RNA-seq	.	polyA plus RNA-seq	UBERON:0000995	uterus	tissue	adult	gtex	paired	FALSE			Uterus	0.987152	0.909471	0.909471	chr3:49552794-50601370:.
chr13:49959357:T>C		rs7986432	13	50533493	49959357	T	C	ENSG00000232150	ST13P4	processed_pseudogene	50172088	50173181	+	212731			rna_seq	GeneMaskActiveScorer(requested_output=RNA_SEQ)	UBERON:0000995 gtex Uterus polyA plus RNA-seq	.	polyA plus RNA-seq	UBERON:0000995	uterus	tissue	adult	gtex	paired	FALSE			Uterus	0.994548	0.909471	0.909471	chr13:49435069-50483645:.
chr2:27125063:A>C		rs4665946	2	27347931	27125063	A	C	ENSG00000115211	EIF2B4	protein_coding	27364351	27370338	-	239288			rna_seq	GeneMaskActiveScorer(requested_output=RNA_SEQ)	UBERON:0000995 gtex Uterus polyA plus RNA-seq	.	polyA plus RNA-seq	UBERON:0000995	uterus	tissue	adult	gtex	paired	FALSE			Uterus	0.997393	0.909471	0.909471	chr2:26600775-27649351:.
chr2:26983606:T>C		rs714513	2	27206474	26983606	T	C	ENSG00000171303	KCNK3	protein_coding	26692721	26733420	+	250186			rna_seq	GeneMaskActiveScorer(requested_output=RNA_SEQ)	UBERON:0000995 total RNA-seq	+	total RNA-seq	UBERON:0000995	uterus	tissue	adult	encode	paired	FALSE				0.250365	0.909471	0.909471	chr2:26459318-27507894:.
chr7:27175422:T>C		rs6949451	7	27215041	27175422	T	C	ENSG00000277694	ENSG00000277694	misc_RNA	27099966	27100111	+	75311			rna_seq	GeneMaskActiveScorer(requested_output=RNA_SEQ)	UBERON:0000995 gtex Uterus polyA plus RNA-seq	.	polyA plus RNA-seq	UBERON:0000995	uterus	tissue	adult	gtex	paired	FALSE			Uterus	0.995663	0.909471	0.909471	chr7:26651134-27699710:.
chr1:172164950:A>T		rs628479	1	172134090	172164950	A	T	ENSG00000117533	VAMP4	protein_coding	171700159	171742074	-	422876			rna_seq	GeneMaskActiveScorer(requested_output=RNA_SEQ)	UBERON:0000995 total RNA-seq	-	total RNA-seq	UBERON:0000995	uterus	tissue	adult	encode	paired	FALSE				0.32718	0.909471	0.909471	chr1:171640662-172689238:.
chr6:19743663:T>C		rs9368116	6	19743894	19743663	T	C	ENSG00000172197	MBOAT1	protein_coding	20099683	20212469	-	356020			rna_seq	GeneMaskActiveScorer(requested_output=RNA_SEQ)	UBERON:0000995 total RNA-seq	-	total RNA-seq	UBERON:0000995	uterus	tissue	adult	encode	paired	FALSE				0.33048	0.909471	0.909471	chr6:19219375-20267951:.
chr6:127133884:A>G		rs2186037	6	127455029	127133884	A	G	ENSG00000093144	ECHDC1	protein_coding	127288711	127343609	-	154827			rna_seq	GeneMaskActiveScorer(requested_output=RNA_SEQ)	UBERON:0000995 total RNA-seq	-	total RNA-seq	UBERON:0000995	uterus	tissue	adult	encode	paired	FALSE				0.32966	0.909471	0.909471	chr6:126609596-127658172:.
chr6:34197574:T>G		rs142779375	6	34165351	34197574	T	G	ENSG00000225339	ENSG00000225339	lncRNA	34248534	34286768	+	50960			rna_seq	GeneMaskActiveScorer(requested_output=RNA_SEQ)	UBERON:0000995 gtex Uterus polyA plus RNA-seq	.	polyA plus RNA-seq	UBERON:0000995	uterus	tissue	adult	gtex	paired	FALSE			Uterus	0.991638	0.909471	0.909471	chr6:33673286-34721862:.
chr6:34259706:A>T		rs115450053	6	34227483	34259706	A	T	ENSG00000186577	SMIM29	protein_coding	34246380	34249108	-	10598			rna_seq	GeneMaskActiveScorer(requested_output=RNA_SEQ)	UBERON:0000995 gtex Uterus polyA plus RNA-seq	.	polyA plus RNA-seq	UBERON:0000995	uterus	tissue	adult	gtex	paired	FALSE			Uterus	0.994931	0.909471	0.909471	chr6:33735418-34783994:.
chr12:95285333:A>G		rs12423799	12	95679109	95285333	A	G	ENSG00000241556	RPL29P26	processed_pseudogene	95467396	95467861	-	182063			rna_seq	GeneMaskActiveScorer(requested_output=RNA_SEQ)	UBERON:0000995 gtex Uterus polyA plus RNA-seq	.	polyA plus RNA-seq	UBERON:0000995	uterus	tissue	adult	gtex	paired	FALSE			Uterus	0.985072	0.909471	0.909471	chr12:94761045-95809621:.
chr3:49107871:A>G		rs4955411	3	49145304	49107871	A	G	ENSG00000283189	ENSG00000283189	protein_coding	49416776	49429314	-	308905			rna_seq	GeneMaskActiveScorer(requested_output=RNA_SEQ)	UBERON:0000995 gtex Uterus polyA plus RNA-seq	.	polyA plus RNA-seq	UBERON:0000995	uterus	tissue	adult	gtex	paired	FALSE			Uterus	0.992466	0.909471	0.909471	chr3:48583583-49632159:.
chr17:48472529:T>C		rs4794712	17	46549891	48472529	T	C	ENSG00000173917	HOXB2	protein_coding	48540893	48545109	-	68364			rna_seq	GeneMaskActiveScorer(requested_output=RNA_SEQ)	UBERON:0000995 gtex Uterus polyA plus RNA-seq	.	polyA plus RNA-seq	UBERON:0000995	uterus	tissue	adult	gtex	paired	FALSE			Uterus	0.997929	0.909471	0.909471	chr17:47948241-48996817:.
chr2:27145435:A>G		rs4665950	2	27368303	27145435	A	G	ENSG00000115211	EIF2B4	protein_coding	27364351	27370338	-	218916			rna_seq	GeneMaskActiveScorer(requested_output=RNA_SEQ)	UBERON:0000995 gtex Uterus polyA plus RNA-seq	.	polyA plus RNA-seq	UBERON:0000995	uterus	tissue	adult	gtex	paired	FALSE			Uterus	0.99399	0.909471	0.909471	chr2:26621147-27669723:.
chr9:133274084:T>C		rs529565	9	136149500	133274084	T	C	ENSG00000148300	REXO4	protein_coding	133406058	133418096	-	131974			rna_seq	GeneMaskActiveScorer(requested_output=RNA_SEQ)	UBERON:0000995 gtex Uterus polyA plus RNA-seq	.	polyA plus RNA-seq	UBERON:0000995	uterus	tissue	adult	gtex	paired	FALSE			Uterus	0.994855	0.909471	0.909471	chr9:132749796-133798372:.
chr6:29946287:T>C		rs36048260	6	29914064	29946287	T	C	ENSG00000225864	ENSG00000225864	unprocessed_pseudogene	29722980	29723971	-	222316			rna_seq	GeneMaskActiveScorer(requested_output=RNA_SEQ)	UBERON:0000995 gtex Uterus polyA plus RNA-seq	.	polyA plus RNA-seq	UBERON:0000995	uterus	tissue	adult	gtex	paired	FALSE			Uterus	0.988752	0.909471	0.909471	chr6:29421999-30470575:.
chr6:34091462:A>G		rs937035	6	34059239	34091462	A	G	ENSG00000137288	UQCC2	protein_coding	33694292	33711727	-	379735			rna_seq	GeneMaskActiveScorer(requested_output=RNA_SEQ)	UBERON:0000995 gtex Uterus polyA plus RNA-seq	.	polyA plus RNA-seq	UBERON:0000995	uterus	tissue	adult	gtex	paired	FALSE			Uterus	0.984115	0.909471	0.909471	chr6:33567174-34615750:.
chr6:127199982:A>G		rs4318902	6	127521127	127199982	A	G	ENSG00000093144	ECHDC1	protein_coding	127288711	127343609	-	88729			rna_seq	GeneMaskActiveScorer(requested_output=RNA_SEQ)	UBERON:0000995 total RNA-seq	-	total RNA-seq	UBERON:0000995	uterus	tissue	adult	encode	paired	FALSE				0.331452	0.909471	0.909471	chr6:126675694-127724270:.
chr10:74384318:A>C		rs6480734	10	76144076	74384318	A	C	ENSG00000156650	KAT6B	protein_coding	74824926	75032624	+	440608			rna_seq	GeneMaskActiveScorer(requested_output=RNA_SEQ)	UBERON:0000995 total RNA-seq	+	total RNA-seq	UBERON:0000995	uterus	tissue	adult	encode	paired	FALSE				0.251446	0.909471	0.909471	chr10:73860030-74908606:.
chr13:49990370:C>G		rs12583652	13	50564506	49990370	C	G	ENSG00000232150	ST13P4	processed_pseudogene	50172088	50173181	+	181718			rna_seq	GeneMaskActiveScorer(requested_output=RNA_SEQ)	UBERON:0000995 gtex Uterus polyA plus RNA-seq	.	polyA plus RNA-seq	UBERON:0000995	uterus	tissue	adult	gtex	paired	FALSE			Uterus	0.983979	0.909471	0.909471	chr13:49466082-50514658:.
chr3:49107871:A>G		rs4955411	3	49145304	49107871	A	G	ENSG00000178467	P4HTM	protein_coding	48989888	49007153	+	100718			rna_seq	GeneMaskActiveScorer(requested_output=RNA_SEQ)	UBERON:0000995 total RNA-seq	+	total RNA-seq	UBERON:0000995	uterus	tissue	adult	encode	paired	FALSE				0.251315	0.909471	0.909471	chr3:48583583-49632159:.
chr13:49995780:T>C		rs7334063	13	50569916	49995780	T	C	ENSG00000232150	ST13P4	processed_pseudogene	50172088	50173181	+	176308			rna_seq	GeneMaskActiveScorer(requested_output=RNA_SEQ)	UBERON:0000995 gtex Uterus polyA plus RNA-seq	.	polyA plus RNA-seq	UBERON:0000995	uterus	tissue	adult	gtex	paired	FALSE			Uterus	0.99821	0.909471	0.909471	chr13:49471492-50520068:.
chr12:15342536:A>G		rs11836121	12	15495470	15342536	A	G	ENSG00000151490	PTPRO	protein_coding	15322256	15602175	+	0			rna_seq	PolyadenylationScorer()	UBERON:0000995 gtex Uterus polyA plus RNA-seq	.	polyA plus RNA-seq	UBERON:0000995	uterus	tissue	adult	gtex	paired	FALSE			Uterus	0.00655131	0.909471	0.909471	chr12:14818248-15866824:.
chr3:49507808:A>G		rs7644148	3	49545241	49507808	A	G	ENSG00000283189	ENSG00000283189	protein_coding	49416776	49429314	-	78494			rna_seq	GeneMaskActiveScorer(requested_output=RNA_SEQ)	UBERON:0000995 gtex Uterus polyA plus RNA-seq	.	polyA plus RNA-seq	UBERON:0000995	uterus	tissue	adult	gtex	paired	FALSE			Uterus	0.988776	0.909471	0.909471	chr3:48983520-50032096:.
chr3:49953994:A>G		rs62262106	3	49991427	49953994	A	G	ENSG00000283726	MIR5193	miRNA	49806136	49806245	-	147749			rna_seq	GeneMaskActiveScorer(requested_output=RNA_SEQ)	UBERON:0000995 gtex Uterus polyA plus RNA-seq	.	polyA plus RNA-seq	UBERON:0000995	uterus	tissue	adult	gtex	paired	FALSE			Uterus	0.995207	0.909471	0.909471	chr3:49429706-50478282:.
chr6:74043371:A>G		rs9352061	6	74753087	74043371	A	G	ENSG00000156535	CD109	protein_coding	73695784	73828316	+	215055			rna_seq	GeneMaskActiveScorer(requested_output=RNA_SEQ)	UBERON:0000995 total RNA-seq	+	total RNA-seq	UBERON:0000995	uterus	tissue	adult	encode	paired	FALSE				0.252159	0.909471	0.909471	chr6:73519083-74567659:.
chr6:127131790:T>C		rs2745353	6	127452935	127131790	T	C	ENSG00000093144	ECHDC1	protein_coding	127288711	127343609	-	156921			rna_seq	GeneMaskActiveScorer(requested_output=RNA_SEQ)	UBERON:0000995 total RNA-seq	-	total RNA-seq	UBERON:0000995	uterus	tissue	adult	encode	paired	FALSE				0.328344	0.909471	0.909471	chr6:126607502-127656078:.
chr3:49351200:T>C		rs4955440	3	49388633	49351200	T	C	ENSG00000145029	NICN1	protein_coding	49422332	49429326	-	71132			rna_seq	GeneMaskActiveScorer(requested_output=RNA_SEQ)	UBERON:0000995 gtex Uterus polyA plus RNA-seq	.	polyA plus RNA-seq	UBERON:0000995	uterus	tissue	adult	gtex	paired	FALSE			Uterus	0.984958	0.909471	0.909471	chr3:48826912-49875488:.
chr2:27281444:A>G		rs1992291	2	27504312	27281444	A	G	ENSG00000084693	AGBL5	protein_coding	27042363	27070622	+	210822			rna_seq	GeneMaskActiveScorer(requested_output=RNA_SEQ)	UBERON:0000995 gtex Uterus polyA plus RNA-seq	.	polyA plus RNA-seq	UBERON:0000995	uterus	tissue	adult	gtex	paired	FALSE			Uterus	0.999584	0.909471	0.909471	chr2:26757156-27805732:.
chr8:8788736:T>C		rs12682352	8	8646246	8788736	T	C	ENSG00000147324	MFHAS1	protein_coding	8783353	8893630	-	0			rna_seq	GeneMaskActiveScorer(requested_output=RNA_SEQ)	UBERON:0000995 total RNA-seq	-	total RNA-seq	UBERON:0000995	uterus	tissue	adult	encode	paired	FALSE				0.33262	0.909471	0.909471	chr8:8264448-9313024:.
chr6:74239163:C>G		rs2262761	6	74948879	74239163	C	G	ENSG00000156535	CD109	protein_coding	73695784	73828316	+	410847			rna_seq	GeneMaskActiveScorer(requested_output=RNA_SEQ)	UBERON:0000995 total RNA-seq	+	total RNA-seq	UBERON:0000995	uterus	tissue	adult	encode	paired	FALSE				0.251643	0.909471	0.909471	chr6:73714875-74763451:.
chr6:29820168:T>C		rs59457386	6	29787945	29820168	T	C	ENSG00000234127	TRIM26	protein_coding	30184454	30213427	-	364286			rna_seq	GeneMaskActiveScorer(requested_output=RNA_SEQ)	UBERON:0000995 gtex Uterus polyA plus RNA-seq	.	polyA plus RNA-seq	UBERON:0000995	uterus	tissue	adult	gtex	paired	FALSE			Uterus	0.985536	0.909471	0.909471	chr6:29295880-30344456:.
chr13:49976942:T>G		rs6561572	13	50551078	49976942	T	G	ENSG00000232150	ST13P4	processed_pseudogene	50172088	50173181	+	195146			rna_seq	GeneMaskActiveScorer(requested_output=RNA_SEQ)	UBERON:0000995 gtex Uterus polyA plus RNA-seq	.	polyA plus RNA-seq	UBERON:0000995	uterus	tissue	adult	gtex	paired	FALSE			Uterus	0.997203	0.909471	0.909471	chr13:49452654-50501230:.
chr12:95250232:T>C		rs1964592	12	95644008	95250232	T	C	ENSG00000241556	RPL29P26	processed_pseudogene	95467396	95467861	-	217164			rna_seq	GeneMaskActiveScorer(requested_output=RNA_SEQ)	UBERON:0000995 gtex Uterus polyA plus RNA-seq	.	polyA plus RNA-seq	UBERON:0000995	uterus	tissue	adult	gtex	paired	FALSE			Uterus	0.998538	0.909471	0.909471	chr12:94725944-95774520:.
chr6:34212520:T>C		rs144100226	6	34180297	34212520	T	C	ENSG00000225339	ENSG00000225339	lncRNA	34248534	34286768	+	36014			rna_seq	GeneMaskActiveScorer(requested_output=RNA_SEQ)	UBERON:0000995 gtex Uterus polyA plus RNA-seq	.	polyA plus RNA-seq	UBERON:0000995	uterus	tissue	adult	gtex	paired	FALSE			Uterus	0.993223	0.909471	0.909471	chr6:33688232-34736808:.
chr2:27061977:A>G		rs6547401	2	27284845	27061977	A	G	ENSG00000115211	EIF2B4	protein_coding	27364351	27370338	-	302374			rna_seq	GeneMaskActiveScorer(requested_output=RNA_SEQ)	UBERON:0000995 gtex Uterus polyA plus RNA-seq	.	polyA plus RNA-seq	UBERON:0000995	uterus	tissue	adult	gtex	paired	FALSE			Uterus	0.993855	0.909471	0.909471	chr2:26537689-27586265:.
chr12:102005601:A>C		rs4567531	12	102399379	102005601	A	C	ENSG00000111670	GNPTAB	protein_coding	101745498	101830959	-	174642			rna_seq	GeneMaskActiveScorer(requested_output=RNA_SEQ)	UBERON:0000995 total RNA-seq	-	total RNA-seq	UBERON:0000995	uterus	tissue	adult	encode	paired	FALSE				0.32943	0.909471	0.909471	chr12:101481313-102529889:.
chr12:15215264:T>C		rs7955309	12	15368198	15215264	T	C	ENSG00000182993	C12orf60	protein_coding	14803665	14906586	+	308678			rna_seq	GeneMaskActiveScorer(requested_output=RNA_SEQ)	UBERON:0000995 gtex Uterus polyA plus RNA-seq	.	polyA plus RNA-seq	UBERON:0000995	uterus	tissue	adult	gtex	paired	FALSE			Uterus	0.998501	0.909471	0.909471	chr12:14690976-15739552:.
chr2:27147737:C>G		rs7606672	2	27370605	27147737	C	G	ENSG00000115211	EIF2B4	protein_coding	27364351	27370338	-	216614			rna_seq	GeneMaskActiveScorer(requested_output=RNA_SEQ)	UBERON:0000995 gtex Uterus polyA plus RNA-seq	.	polyA plus RNA-seq	UBERON:0000995	uterus	tissue	adult	gtex	paired	FALSE			Uterus	0.988333	0.909471	0.909471	chr2:26623449-27672025:.
chr1:171980610:T>C		rs10914144	1	171949750	171980610	T	C	ENSG00000117533	VAMP4	protein_coding	171700159	171742074	-	238536			rna_seq	GeneMaskActiveScorer(requested_output=RNA_SEQ)	UBERON:0000995 total RNA-seq	-	total RNA-seq	UBERON:0000995	uterus	tissue	adult	encode	paired	FALSE				0.332809	0.909471	0.909471	chr1:171456322-172504898:.
chr2:27125819:T>C		rs12467319	2	27348687	27125819	T	C	ENSG00000115207	GTF3C2	protein_coding	27325848	27356999	-	200029			rna_seq	GeneMaskActiveScorer(requested_output=RNA_SEQ)	UBERON:0000995 total RNA-seq	-	total RNA-seq	UBERON:0000995	uterus	tissue	adult	encode	paired	FALSE				0.328783	0.909471	0.909471	chr2:26601531-27650107:.
chr3:49351200:T>C		rs4955440	3	49388633	49351200	T	C	ENSG00000283189	ENSG00000283189	protein_coding	49416776	49429314	-	65576			rna_seq	GeneMaskActiveScorer(requested_output=RNA_SEQ)	UBERON:0000995 gtex Uterus polyA plus RNA-seq	.	polyA plus RNA-seq	UBERON:0000995	uterus	tissue	adult	gtex	paired	FALSE			Uterus	0.993347	0.909471	0.909471	chr3:48826912-49875488:.
chr17:48234573:T>C		rs1349676	17	46311935	48234573	T	C	ENSG00000173917	HOXB2	protein_coding	48540893	48545109	-	306320			rna_seq	GeneMaskActiveScorer(requested_output=RNA_SEQ)	UBERON:0000995 gtex Uterus polyA plus RNA-seq	.	polyA plus RNA-seq	UBERON:0000995	uterus	tissue	adult	gtex	paired	FALSE			Uterus	0.999074	0.909471	0.909471	chr17:47710285-48758861:.
chr6:34226315:T>C		rs1776898	6	34194092	34226315	T	C	ENSG00000225339	ENSG00000225339	lncRNA	34248534	34286768	+	22219			rna_seq	GeneMaskActiveScorer(requested_output=RNA_SEQ)	UBERON:0000995 gtex Uterus polyA plus RNA-seq	.	polyA plus RNA-seq	UBERON:0000995	uterus	tissue	adult	gtex	paired	FALSE			Uterus	0.998108	0.909471	0.909471	chr6:33702027-34750603:.
chr1:171975102:A>G		rs6662263	1	171944242	171975102	A	G	ENSG00000283844	MIR214	miRNA	172138797	172138907	-	163695			rna_seq	GeneMaskActiveScorer(requested_output=RNA_SEQ)	UBERON:0000995 gtex Uterus polyA plus RNA-seq	.	polyA plus RNA-seq	UBERON:0000995	uterus	tissue	adult	gtex	paired	FALSE			Uterus	0.995348	0.909471	0.909471	chr1:171450814-172499390:.
chr3:49390500:A>G		rs9842132	3	49427933	49390500	A	G	ENSG00000283726	MIR5193	miRNA	49806136	49806245	-	415636			rna_seq	GeneMaskActiveScorer(requested_output=RNA_SEQ)	UBERON:0000995 gtex Uterus polyA plus RNA-seq	.	polyA plus RNA-seq	UBERON:0000995	uterus	tissue	adult	gtex	paired	FALSE			Uterus	0.98605	0.909471	0.909471	chr3:48866212-49914788:.
chr2:27125819:T>C		rs12467319	2	27348687	27125819	T	C	ENSG00000115226	FNDC4	protein_coding	27491882	27495200	-	366063			rna_seq	GeneMaskActiveScorer(requested_output=RNA_SEQ)	UBERON:0000995 gtex Uterus polyA plus RNA-seq	.	polyA plus RNA-seq	UBERON:0000995	uterus	tissue	adult	gtex	paired	FALSE			Uterus	0.993125	0.909471	0.909471	chr2:26601531-27650107:.
chr8:74222695:T>C		rs4738432	8	75134930	74222695	T	C	ENSG00000104343	UBE2W	protein_coding	73780096	73878910	-	343785			rna_seq	GeneMaskActiveScorer(requested_output=RNA_SEQ)	UBERON:0000995 total RNA-seq	-	total RNA-seq	UBERON:0000995	uterus	tissue	adult	encode	paired	FALSE				0.33303	0.909471	0.909471	chr8:73698407-74746983:.
chr1:172286976:T>C		rs2586393	1	172256116	172286976	T	C	ENSG00000283152	MIR3120	miRNA	172138807	172138888	+	148088			rna_seq	GeneMaskActiveScorer(requested_output=RNA_SEQ)	UBERON:0000995 gtex Uterus polyA plus RNA-seq	.	polyA plus RNA-seq	UBERON:0000995	uterus	tissue	adult	gtex	paired	FALSE			Uterus	0.992429	0.909471	0.909471	chr1:171762688-172811264:.
chr1:172286976:T>C		rs2586393	1	172256116	172286976	T	C	ENSG00000283844	MIR214	miRNA	172138797	172138907	-	148069			rna_seq	GeneMaskActiveScorer(requested_output=RNA_SEQ)	UBERON:0000995 gtex Uterus polyA plus RNA-seq	.	polyA plus RNA-seq	UBERON:0000995	uterus	tissue	adult	gtex	paired	FALSE			Uterus	0.988565	0.909471	0.909471	chr1:171762688-172811264:.
chr2:27139503:A>G		rs11691585	2	27362371	27139503	A	G	ENSG00000115211	EIF2B4	protein_coding	27364351	27370338	-	224848			rna_seq	GeneMaskActiveScorer(requested_output=RNA_SEQ)	UBERON:0000995 gtex Uterus polyA plus RNA-seq	.	polyA plus RNA-seq	UBERON:0000995	uterus	tissue	adult	gtex	paired	FALSE			Uterus	0.996674	0.909471	0.909471	chr2:26615215-27663791:.
chr17:48311441:A>G		rs7209855	17	46388803	48311441	A	G	ENSG00000173917	HOXB2	protein_coding	48540893	48545109	-	229452			rna_seq	GeneMaskActiveScorer(requested_output=RNA_SEQ)	UBERON:0000995 gtex Uterus polyA plus RNA-seq	.	polyA plus RNA-seq	UBERON:0000995	uterus	tissue	adult	gtex	paired	FALSE			Uterus	0.990072	0.909471	0.909471	chr17:47787153-48835729:.
chr12:102477578:T>C		rs17882264	12	102871356	102477578	T	C	ENSG00000120860	WASHC3	protein_coding	102012839	102062149	-	415429			rna_seq	GeneMaskActiveScorer(requested_output=RNA_SEQ)	UBERON:0000995 total RNA-seq	-	total RNA-seq	UBERON:0000995	uterus	tissue	adult	encode	paired	FALSE				0.330809	0.909471	0.909471	chr12:101953290-103001866:.
chr3:49677921:T>G		rs4855882	3	49715354	49677921	T	G	ENSG00000283189	ENSG00000283189	protein_coding	49416776	49429314	-	248607			rna_seq	GeneMaskActiveScorer(requested_output=RNA_SEQ)	UBERON:0000995 gtex Uterus polyA plus RNA-seq	.	polyA plus RNA-seq	UBERON:0000995	uterus	tissue	adult	gtex	paired	FALSE			Uterus	0.998102	0.909471	0.909471	chr3:49153633-50202209:.
chr6:74071351:T>G		rs4708115	6	74781067	74071351	T	G	ENSG00000156535	CD109	protein_coding	73695784	73828316	+	243035			rna_seq	GeneMaskActiveScorer(requested_output=RNA_SEQ)	UBERON:0000995 total RNA-seq	+	total RNA-seq	UBERON:0000995	uterus	tissue	adult	encode	paired	FALSE				0.251537	0.909471	0.909471	chr6:73547063-74595639:.
chr3:49297335:A>G		rs3774800	3	49334768	49297335	A	G	ENSG00000178467	P4HTM	protein_coding	48989888	49007153	+	290182			rna_seq	GeneMaskActiveScorer(requested_output=RNA_SEQ)	UBERON:0000995 total RNA-seq	+	total RNA-seq	UBERON:0000995	uterus	tissue	adult	encode	paired	FALSE				0.25101	0.909471	0.909471	chr3:48773047-49821623:.
chr7:23499242:T>C		rs62468815	7	23538861	23499242	T	C	ENSG00000122550	KLHL7	protein_coding	23105757	23177914	+	321328			rna_seq	GeneMaskActiveScorer(requested_output=RNA_SEQ)	UBERON:0000995 total RNA-seq	+	total RNA-seq	UBERON:0000995	uterus	tissue	adult	encode	paired	FALSE				0.250645	0.909471	0.909471	chr7:22974954-24023530:.
chr2:26955084:A>C		rs10184824	2	27177952	26955084	A	C	ENSG00000163795	ZNF513	protein_coding	27377234	27380790	-	422150			rna_seq	GeneMaskActiveScorer(requested_output=RNA_SEQ)	UBERON:0000995 gtex Uterus polyA plus RNA-seq	.	polyA plus RNA-seq	UBERON:0000995	uterus	tissue	adult	gtex	paired	FALSE			Uterus	0.986474	0.909471	0.909471	chr2:26430796-27479372:.
chr1:172396577:T>C		rs7544610	1	172365717	172396577	T	C	ENSG00000283844	MIR214	miRNA	172138797	172138907	-	257670			rna_seq	GeneMaskActiveScorer(requested_output=RNA_SEQ)	UBERON:0000995 gtex Uterus polyA plus RNA-seq	.	polyA plus RNA-seq	UBERON:0000995	uterus	tissue	adult	gtex	paired	FALSE			Uterus	0.99652	0.909471	0.909471	chr1:171872289-172920865:.
chr2:27125819:T>C		rs12467319	2	27348687	27125819	T	C	ENSG00000163795	ZNF513	protein_coding	27377234	27380790	-	251415			rna_seq	GeneMaskActiveScorer(requested_output=RNA_SEQ)	UBERON:0000995 gtex Uterus polyA plus RNA-seq	.	polyA plus RNA-seq	UBERON:0000995	uterus	tissue	adult	gtex	paired	FALSE			Uterus	0.985636	0.909471	0.909471	chr2:26601531-27650107:.
chr20:32293549:A>G		rs6058619	20	30881352	32293549	A	G	ENSG00000284125	MIR1825	miRNA	32237794	32237847	+	55702			rna_seq	GeneMaskActiveScorer(requested_output=RNA_SEQ)	UBERON:0000995 gtex Uterus polyA plus RNA-seq	.	polyA plus RNA-seq	UBERON:0000995	uterus	tissue	adult	gtex	paired	FALSE			Uterus	0.995799	0.909471	0.909471	chr20:31769261-32817837:.
chr2:26979252:A>G		rs7585410	2	27202120	26979252	A	G	ENSG00000163795	ZNF513	protein_coding	27377234	27380790	-	397982			rna_seq	GeneMaskActiveScorer(requested_output=RNA_SEQ)	UBERON:0000995 gtex Uterus polyA plus RNA-seq	.	polyA plus RNA-seq	UBERON:0000995	uterus	tissue	adult	gtex	paired	FALSE			Uterus	0.992594	0.909471	0.909471	chr2:26454964-27503540:.
chr8:74382060:T>C		rs12548680	8	75294295	74382060	T	C	ENSG00000154589	LY96	protein_coding	73991391	74029079	+	352981			rna_seq	GeneMaskActiveScorer(requested_output=RNA_SEQ)	UBERON:0000995 total RNA-seq	+	total RNA-seq	UBERON:0000995	uterus	tissue	adult	encode	paired	FALSE				0.250554	0.909471	0.909471	chr8:73857772-74906348:.
chr1:171974808:A>G		rs10914127	1	171943948	171974808	A	G	ENSG00000117533	VAMP4	protein_coding	171700159	171742074	-	232734			rna_seq	GeneMaskActiveScorer(requested_output=RNA_SEQ)	UBERON:0000995 total RNA-seq	-	total RNA-seq	UBERON:0000995	uterus	tissue	adult	encode	paired	FALSE				0.331997	0.909471	0.909471	chr1:171450520-172499096:.
chr3:49998109:T>C		rs4688689	3	50035542	49998109	T	C	ENSG00000283726	MIR5193	miRNA	49806136	49806245	-	191864			rna_seq	GeneMaskActiveScorer(requested_output=RNA_SEQ)	UBERON:0000995 gtex Uterus polyA plus RNA-seq	.	polyA plus RNA-seq	UBERON:0000995	uterus	tissue	adult	gtex	paired	FALSE			Uterus	0.985119	0.909471	0.909471	chr3:49473821-50522397:.
chr6:127142500:A>G		rs9285458	6	127463645	127142500	A	G	ENSG00000093144	ECHDC1	protein_coding	127288711	127343609	-	146211			rna_seq	GeneMaskActiveScorer(requested_output=RNA_SEQ)	UBERON:0000995 total RNA-seq	-	total RNA-seq	UBERON:0000995	uterus	tissue	adult	encode	paired	FALSE				0.328661	0.909471	0.909471	chr6:126618212-127666788:.
chr3:49831443:A>T		rs7649428	3	49868876	49831443	A	T	ENSG00000145029	NICN1	protein_coding	49422332	49429326	-	402117			rna_seq	GeneMaskActiveScorer(requested_output=RNA_SEQ)	UBERON:0000995 gtex Uterus polyA plus RNA-seq	.	polyA plus RNA-seq	UBERON:0000995	uterus	tissue	adult	gtex	paired	FALSE			Uterus	0.98923	0.909471	0.909471	chr3:49307155-50355731:.
chr17:66070045:T>C		rs56728223	17	64066163	66070045	T	C	ENSG00000168646	AXIN2	protein_coding	65528562	65561648	-	508397			rna_seq	GeneMaskActiveScorer(requested_output=RNA_SEQ)	UBERON:0000995 total RNA-seq	-	total RNA-seq	UBERON:0000995	uterus	tissue	adult	encode	paired	FALSE				0.328065	0.909471	0.909471	chr17:65545757-66594333:.
chr3:49462981:A>G		rs1106620	3	49500414	49462981	A	G	ENSG00000283726	MIR5193	miRNA	49806136	49806245	-	343155			rna_seq	GeneMaskActiveScorer(requested_output=RNA_SEQ)	UBERON:0000995 gtex Uterus polyA plus RNA-seq	.	polyA plus RNA-seq	UBERON:0000995	uterus	tissue	adult	gtex	paired	FALSE			Uterus	0.991148	0.909471	0.909471	chr3:48938693-49987269:.
chr2:26955261:A>G		rs11695406	2	27178129	26955261	A	G	ENSG00000163795	ZNF513	protein_coding	27377234	27380790	-	421973			rna_seq	GeneMaskActiveScorer(requested_output=RNA_SEQ)	UBERON:0000995 gtex Uterus polyA plus RNA-seq	.	polyA plus RNA-seq	UBERON:0000995	uterus	tissue	adult	gtex	paired	FALSE			Uterus	0.993591	0.909471	0.909471	chr2:26430973-27479549:.
chr3:49848886:T>G		rs77941694	3	49886319	49848886	T	G	ENSG00000114388	NPRL2	protein_coding	50347329	50350826	-	498443			rna_seq	GeneMaskActiveScorer(requested_output=RNA_SEQ)	UBERON:0000995 gtex Uterus polyA plus RNA-seq	.	polyA plus RNA-seq	UBERON:0000995	uterus	tissue	adult	gtex	paired	FALSE			Uterus	0.995588	0.909471	0.909471	chr3:49324598-50373174:.
chr5:134524410:T>C		rs329117	5	133860101	134524410	T	C	ENSG00000164615	CAMLG	protein_coding	134738494	134752157	+	214084			rna_seq	GeneMaskActiveScorer(requested_output=RNA_SEQ)	UBERON:0000995 total RNA-seq	+	total RNA-seq	UBERON:0000995	uterus	tissue	adult	encode	paired	FALSE				0.250659	0.909471	0.909471	chr5:134000122-135048698:.
chr7:23440687:C>G		rs12532727	7	23480306	23440687	C	G	ENSG00000122550	KLHL7	protein_coding	23105757	23177914	+	262773			rna_seq	GeneMaskActiveScorer(requested_output=RNA_SEQ)	UBERON:0000995 total RNA-seq	+	total RNA-seq	UBERON:0000995	uterus	tissue	adult	encode	paired	FALSE				0.251163	0.909471	0.909471	chr7:22916399-23964975:.
chr8:8804171:C>G		rs12544992	8	8661681	8804171	C	G	ENSG00000147324	MFHAS1	protein_coding	8783353	8893630	-	0			rna_seq	GeneMaskActiveScorer(requested_output=RNA_SEQ)	UBERON:0000995 total RNA-seq	-	total RNA-seq	UBERON:0000995	uterus	tissue	adult	encode	paired	FALSE				0.328839	0.909471	0.909471	chr8:8279883-9328459:.
chr6:29820168:T>C		rs59457386	6	29787945	29820168	T	C	ENSG00000225864	ENSG00000225864	unprocessed_pseudogene	29722980	29723971	-	96197			rna_seq	GeneMaskActiveScorer(requested_output=RNA_SEQ)	UBERON:0000995 gtex Uterus polyA plus RNA-seq	.	polyA plus RNA-seq	UBERON:0000995	uterus	tissue	adult	gtex	paired	FALSE			Uterus	0.993359	0.909471	0.909471	chr6:29295880-30344456:.
chr17:48197648:T>C		rs8075270	17	46275010	48197648	T	C	ENSG00000173917	HOXB2	protein_coding	48540893	48545109	-	343245			rna_seq	GeneMaskActiveScorer(requested_output=RNA_SEQ)	UBERON:0000995 gtex Uterus polyA plus RNA-seq	.	polyA plus RNA-seq	UBERON:0000995	uterus	tissue	adult	gtex	paired	FALSE			Uterus	0.998499	0.909471	0.909471	chr17:47673360-48721936:.
chr2:26936473:A>G		rs1992311	2	27159341	26936473	A	G	ENSG00000115211	EIF2B4	protein_coding	27364351	27370338	-	427878			rna_seq	GeneMaskActiveScorer(requested_output=RNA_SEQ)	UBERON:0000995 gtex Uterus polyA plus RNA-seq	.	polyA plus RNA-seq	UBERON:0000995	uterus	tissue	adult	gtex	paired	FALSE			Uterus	0.991802	0.909471	0.909471	chr2:26412185-27460761:.
chr9:97542579:A>G		rs67084970	9	100304861	97542579	A	G	ENSG00000196116	TDRD7	protein_coding	97412095	97496125	+	46454			rna_seq	GeneMaskActiveScorer(requested_output=RNA_SEQ)	UBERON:0000995 total RNA-seq	+	total RNA-seq	UBERON:0000995	uterus	tissue	adult	encode	paired	FALSE				0.253381	0.909471	0.909471	chr9:97018291-98066867:.
chr6:127166661:T>C		rs2154167	6	127487806	127166661	T	C	ENSG00000093144	ECHDC1	protein_coding	127288711	127343609	-	122050			rna_seq	GeneMaskActiveScorer(requested_output=RNA_SEQ)	UBERON:0000995 total RNA-seq	-	total RNA-seq	UBERON:0000995	uterus	tissue	adult	encode	paired	FALSE				0.329355	0.909471	0.909471	chr6:126642373-127690949:.
chr7:25685951:T>C		rs1544478	7	25725571	25685951	T	C	ENSG00000122565	CBX3	protein_coding	26201161	26213607	+	515210			rna_seq	GeneMaskActiveScorer(requested_output=RNA_SEQ)	UBERON:0000995 total RNA-seq	+	total RNA-seq	UBERON:0000995	uterus	tissue	adult	encode	paired	FALSE				0.251971	0.909471	0.909471	chr7:25161663-26210239:.
chr17:66087004:T>C		rs9903521	17	64083122	66087004	T	C	ENSG00000266076	ENSG00000266076	protein_coding	65538101	65641033	-	445971			rna_seq	GeneMaskActiveScorer(requested_output=RNA_SEQ)	UBERON:0000995 total RNA-seq	-	total RNA-seq	UBERON:0000995	uterus	tissue	adult	encode	paired	FALSE				0.331884	0.909471	0.909471	chr17:65562716-66611292:.
chr17:48093185:A>G		rs113037179	17	46170547	48093185	A	G	ENSG00000260027	HOXB7	protein_coding	48607231	48633572	-	514046			rna_seq	GeneMaskLFCScorer(requested_output=RNA_SEQ)	UBERON:0000995 total RNA-seq	-	total RNA-seq	UBERON:0000995	uterus	tissue	adult	encode	paired	FALSE				-0.0024358	-0.909176	0.909176	chr17:47568897-48617473:.
chr1:22115489:T>C		rs76439356	1	22441982	22115489	T	C	ENSG00000070886	EPHA8	protein_coding	22563488	22603595	+	447999			rna_seq	GeneMaskLFCScorer(requested_output=RNA_SEQ)	UBERON:0000995 gtex Uterus polyA plus RNA-seq	.	polyA plus RNA-seq	UBERON:0000995	uterus	tissue	adult	gtex	paired	FALSE			Uterus	-0.00335932	-0.909176	0.909176	chr1:21591201-22639777:.
chr8:11196005:A>T		rs1987190	8	11053514	11196005	A	T	ENSG00000207600	MIR598	miRNA	11035205	11035302	-	160703			rna_seq	GeneMaskLFCScorer(requested_output=RNA_SEQ)	UBERON:0000995 gtex Uterus polyA plus RNA-seq	.	polyA plus RNA-seq	UBERON:0000995	uterus	tissue	adult	gtex	paired	FALSE			Uterus	-0.00333595	-0.909176	0.909176	chr8:10671717-11720293:.
chr3:49108308:T>C		rs3212	3	49145741	49108308	T	C	ENSG00000183396	TMEM89	protein_coding	48620758	48621769	-	486539			rna_seq	GeneMaskLFCScorer(requested_output=RNA_SEQ)	UBERON:0000995 total RNA-seq	-	total RNA-seq	UBERON:0000995	uterus	tissue	adult	encode	paired	FALSE				-0.00241756	-0.909176	0.909176	chr3:48584020-49632596:.
chr19:17275197:A>G		rs10418154	19	17386006	17275197	A	G	ENSG00000269815	ENSG00000269815	lncRNA	17296195	17296695	-	20998			rna_seq	GeneMaskLFCScorer(requested_output=RNA_SEQ)	UBERON:0000995 total RNA-seq	-	total RNA-seq	UBERON:0000995	uterus	tissue	adult	encode	paired	FALSE				-0.00242567	-0.909176	0.909176	chr19:16750909-17799485:.
chr17:48312591:T>C		rs9894812	17	46389953	48312591	T	C	ENSG00000207947	MIR152	miRNA	48037160	48037247	-	275344			rna_seq	GeneMaskLFCScorer(requested_output=RNA_SEQ)	UBERON:0000995 gtex Uterus polyA plus RNA-seq	.	polyA plus RNA-seq	UBERON:0000995	uterus	tissue	adult	gtex	paired	FALSE			Uterus	-0.00335026	-0.909176	0.909176	chr17:47788303-48836879:.
chr6:151479572:A>T		rs9383904	6	151800707	151479572	A	T	ENSG00000252431	RNU6-1247P	snRNA	151280514	151280612	-	198960			rna_seq	GeneMaskLFCScorer(requested_output=RNA_SEQ)	UBERON:0000995 gtex Uterus polyA plus RNA-seq	.	polyA plus RNA-seq	UBERON:0000995	uterus	tissue	adult	gtex	paired	FALSE			Uterus	-0.00333214	-0.909176	0.909176	chr6:150955284-152003860:.
chr6:73794709:A>G		rs12663597	6	74504432	73794709	A	G	ENSG00000207023	RNU6-975P	snRNA	73464072	73464177	+	330532			rna_seq	GeneMaskLFCScorer(requested_output=RNA_SEQ)	UBERON:0000995 gtex Uterus polyA plus RNA-seq	.	polyA plus RNA-seq	UBERON:0000995	uterus	tissue	adult	gtex	paired	FALSE			Uterus	-0.0033617	-0.909176	0.909176	chr6:73270421-74318997:.
chr17:48144682:T>C		rs7208796	17	46222044	48144682	T	C	ENSG00000263766	KPNB1-DT	lncRNA	47603859	47649449	-	495233			rna_seq	GeneMaskLFCScorer(requested_output=RNA_SEQ)	UBERON:0000995 total RNA-seq	-	total RNA-seq	UBERON:0000995	uterus	tissue	adult	encode	paired	FALSE				-0.0024116	-0.909176	0.909176	chr17:47620394-48668970:.
chr7:25684062:T>G		rs1558077	7	25723682	25684062	T	G	ENSG00000290025	ENSG00000290025	lncRNA	25839075	25848071	+	155013			rna_seq	GeneMaskLFCScorer(requested_output=RNA_SEQ)	UBERON:0000995 gtex Uterus polyA plus RNA-seq	.	polyA plus RNA-seq	UBERON:0000995	uterus	tissue	adult	gtex	paired	FALSE			Uterus	-0.00334215	-0.909176	0.909176	chr7:25159774-26208350:.
chr7:25674857:T>C		rs10807830	7	25714477	25674857	T	C	ENSG00000287096	ENSG00000287096	lncRNA	25750889	25756256	+	76032			rna_seq	GeneMaskLFCScorer(requested_output=RNA_SEQ)	UBERON:0000995 gtex Uterus polyA plus RNA-seq	.	polyA plus RNA-seq	UBERON:0000995	uterus	tissue	adult	gtex	paired	FALSE			Uterus	-0.00333929	-0.909176	0.909176	chr7:25150569-26199145:.
chr8:99305137:A>G		rs6468681	8	100317365	99305137	A	G	ENSG00000207804	MIR599	miRNA	99536635	99536730	-	231498			rna_seq	GeneMaskLFCScorer(requested_output=RNA_SEQ)	UBERON:0000995 gtex Uterus polyA plus RNA-seq	.	polyA plus RNA-seq	UBERON:0000995	uterus	tissue	adult	gtex	paired	FALSE			Uterus	-0.00335169	-0.909176	0.909176	chr8:98780849-99829425:.
chr6:19803631:T>G		rs77486465	6	19803862	19803631	T	G	ENSG00000286590	ENSG00000286590	lncRNA	20321460	20333193	+	517829			rna_seq	GeneMaskLFCScorer(requested_output=RNA_SEQ)	UBERON:0000995 gtex Uterus polyA plus RNA-seq	.	polyA plus RNA-seq	UBERON:0000995	uterus	tissue	adult	gtex	paired	FALSE			Uterus	-0.00334358	-0.909176	0.909176	chr6:19279343-20327919:.
chr3:49363720:T>C		rs6446262	3	49401153	49363720	T	C	ENSG00000233276	GPX1	protein_coding	49357173	49358605	-	5115			rna_seq	GeneMaskLFCScorer(requested_output=RNA_SEQ)	UBERON:0000995 total RNA-seq	-	total RNA-seq	UBERON:0000995	uterus	tissue	adult	encode	paired	FALSE				-0.00241935	-0.909176	0.909176	chr3:48839432-49888008:.
chr7:25694353:A>G		rs12672421	7	25733973	25694353	A	G	ENSG00000223561	LINC03007	lncRNA	25593303	25751032	-	0			rna_seq	GeneMaskLFCScorer(requested_output=RNA_SEQ)	UBERON:0000995 total RNA-seq	-	total RNA-seq	UBERON:0000995	uterus	tissue	adult	encode	paired	FALSE				-0.00243092	-0.909176	0.909176	chr7:25170065-26218641:.
chr12:26275752:T>C		rs7974902	12	26428685	26275752	T	C	ENSG00000255750	ENSG00000255750	lncRNA	26229547	26319720	-	0			rna_seq	GeneMaskLFCScorer(requested_output=RNA_SEQ)	UBERON:0000995 total RNA-seq	-	total RNA-seq	UBERON:0000995	uterus	tissue	adult	encode	paired	FALSE				-0.00243187	-0.909176	0.909176	chr12:25751464-26800040:.
chr12:102206114:T>C		rs12371328	12	102599892	102206114	T	C	ENSG00000293094	ENSG00000293094	lncRNA	101773187	101773755	-	432359			rna_seq	GeneMaskLFCScorer(requested_output=RNA_SEQ)	UBERON:0000995 total RNA-seq	-	total RNA-seq	UBERON:0000995	uterus	tissue	adult	encode	paired	FALSE				-0.00242615	-0.909176	0.909176	chr12:101681826-102730402:.
chr17:20140978:A>G		rs8078716	17	20044291	20140978	A	G	ENSG00000293363	ENSG00000293363	lncRNA	20321149	20342825	+	180171			rna_seq	GeneMaskLFCScorer(requested_output=RNA_SEQ)	UBERON:0000995 total RNA-seq	+	total RNA-seq	UBERON:0000995	uterus	tissue	adult	encode	paired	FALSE				-0.0027895	-0.909176	0.909176	chr17:19616690-20665266:.
chr3:49458830:A>G		rs2329025	3	49496263	49458830	A	G	ENSG00000164061	BSN	protein_coding	49554476	49671549	+	95646			rna_seq	GeneMaskLFCScorer(requested_output=RNA_SEQ)	UBERON:0000995 gtex Uterus polyA plus RNA-seq	.	polyA plus RNA-seq	UBERON:0000995	uterus	tissue	adult	gtex	paired	FALSE			Uterus	-0.00334072	-0.909176	0.909176	chr3:48934542-49983118:.
chr9:133278537:T>C		rs11244061	9	136153981	133278537	T	C	ENSG00000165698	SPACA9	protein_coding	132878026	132890201	+	388336			rna_seq	GeneMaskLFCScorer(requested_output=RNA_SEQ)	UBERON:0000995 total RNA-seq	+	total RNA-seq	UBERON:0000995	uterus	tissue	adult	encode	paired	FALSE				-0.0028069	-0.909176	0.909176	chr9:132754249-133802825:.
chr1:22237000:A>G		rs2807326	1	22563493	22237000	A	G	ENSG00000162552	WNT4	protein_coding	22117312	22143969	-	93031			rna_seq	GeneMaskLFCScorer(requested_output=RNA_SEQ)	UBERON:0000995 total RNA-seq	-	total RNA-seq	UBERON:0000995	uterus	tissue	adult	encode	paired	FALSE				-0.00241375	-0.909176	0.909176	chr1:21712712-22761288:.
chr12:102143297:A>T		rs2002134	12	102537075	102143297	A	T	ENSG00000241917	ENSG00000241917	processed_pseudogene	101936215	101936674	+	206623			rna_seq	GeneMaskLFCScorer(requested_output=RNA_SEQ)	UBERON:0000995 total RNA-seq	+	total RNA-seq	UBERON:0000995	uterus	tissue	adult	encode	paired	FALSE				-0.00278997	-0.909176	0.909176	chr12:101619009-102667585:.
chr3:49546810:A>G		rs11130204	3	49584243	49546810	A	G	ENSG00000145020	AMT	protein_coding	49416777	49422685	-	124125			rna_seq	GeneMaskLFCScorer(requested_output=RNA_SEQ)	UBERON:0000995 total RNA-seq	-	total RNA-seq	UBERON:0000995	uterus	tissue	adult	encode	paired	FALSE				-0.00242019	-0.909176	0.909176	chr3:49022522-50071098:.
chr6:73762128:A>G		rs9293939	6	74471851	73762128	A	G	ENSG00000229862	EEF1A1-AS1	lncRNA	73523617	73570596	+	191532			rna_seq	GeneMaskLFCScorer(requested_output=RNA_SEQ)	UBERON:0000995 gtex Uterus polyA plus RNA-seq	.	polyA plus RNA-seq	UBERON:0000995	uterus	tissue	adult	gtex	paired	FALSE			Uterus	-0.00333309	-0.909176	0.909176	chr6:73237840-74286416:.
chr1:172240607:A>G		rs10911356	1	172209747	172240607	A	G	ENSG00000206684	RNU6-157P	snRNA	172366539	172366646	+	125932			rna_seq	GeneMaskLFCScorer(requested_output=RNA_SEQ)	UBERON:0000995 total RNA-seq	+	total RNA-seq	UBERON:0000995	uterus	tissue	adult	encode	paired	FALSE				-0.00282001	-0.909176	0.909176	chr1:171716319-172764895:.
chr12:15347171:T>C		rs11056437	12	15500105	15347171	T	C	ENSG00000256339	ENSG00000256339	lncRNA	14841091	14844708	+	502463			rna_seq	GeneMaskLFCScorer(requested_output=RNA_SEQ)	UBERON:0000995 gtex Uterus polyA plus RNA-seq	.	polyA plus RNA-seq	UBERON:0000995	uterus	tissue	adult	gtex	paired	FALSE			Uterus	-0.00333834	-0.909176	0.909176	chr12:14822883-15871459:.
chr6:73795744:C>G		rs12663978	6	74505467	73795744	C	G	ENSG00000218459	RPS27P15	processed_pseudogene	73618345	73618597	+	177147			rna_seq	GeneMaskLFCScorer(requested_output=RNA_SEQ)	UBERON:0000995 gtex Uterus polyA plus RNA-seq	.	polyA plus RNA-seq	UBERON:0000995	uterus	tissue	adult	gtex	paired	FALSE			Uterus	-0.00333643	-0.909176	0.909176	chr6:73271456-74320032:.
chr1:176566002:A>G		rs11806613	1	176535138	176566002	A	G	ENSG00000152092	ASTN1	protein_coding	176857301	177164973	-	291299			rna_seq	GeneMaskLFCScorer(requested_output=RNA_SEQ)	UBERON:0000995 total RNA-seq	-	total RNA-seq	UBERON:0000995	uterus	tissue	adult	encode	paired	FALSE				-0.00243092	-0.909176	0.909176	chr1:176041714-177090290:.
chr6:29872708:T>C		rs76730244	6	29840485	29872708	T	C	ENSG00000261548	HLA-P	unprocessed_pseudogene	29800414	29802425	+	70283			rna_seq	GeneMaskLFCScorer(requested_output=RNA_SEQ)	UBERON:0000995 gtex Uterus polyA plus RNA-seq	.	polyA plus RNA-seq	UBERON:0000995	uterus	tissue	adult	gtex	paired	FALSE			Uterus	-0.0033679	-0.909176	0.909176	chr6:29348420-30396996:.
chr3:49492168:T>G		rs4855858	3	49529601	49492168	T	G	ENSG00000145022	TCTA	protein_coding	49412211	49416476	+	75692			rna_seq	GeneMaskLFCScorer(requested_output=RNA_SEQ)	UBERON:0000995 total RNA-seq	+	total RNA-seq	UBERON:0000995	uterus	tissue	adult	encode	paired	FALSE				-0.00279534	-0.909176	0.909176	chr3:48967880-50016456:.
chr3:72912116:T>G		rs56050872	3	72961267	72912116	T	G	ENSG00000240135	PSMD12P1	unprocessed_pseudogene	72876736	72878102	-	34014			rna_seq	GeneMaskLFCScorer(requested_output=RNA_SEQ)	UBERON:0000995 gtex Uterus polyA plus RNA-seq	.	polyA plus RNA-seq	UBERON:0000995	uterus	tissue	adult	gtex	paired	FALSE			Uterus	-0.00333929	-0.909176	0.909176	chr3:72387828-73436404:.
chr1:115277977:T>C		rs11102915	1	115820598	115277977	T	C	ENSG00000228035	NGF-AS1	lncRNA	115283033	115368072	+	5056			rna_seq	GeneMaskLFCScorer(requested_output=RNA_SEQ)	UBERON:0000995 total RNA-seq	+	total RNA-seq	UBERON:0000995	uterus	tissue	adult	encode	paired	FALSE				-0.00280905	-0.909176	0.909176	chr1:114753689-115802265:.
chr12:102177929:A>G		rs7308354	12	102571707	102177929	A	G	ENSG00000196091	MYBPC1	protein_coding	101568352	101686028	+	491901			rna_seq	GeneMaskLFCScorer(requested_output=RNA_SEQ)	UBERON:0000995 total RNA-seq	+	total RNA-seq	UBERON:0000995	uterus	tissue	adult	encode	paired	FALSE				-0.00280285	-0.909176	0.909176	chr12:101653641-102702217:.
chr9:22196864:A>G		rs1751449	9	22196863	22196864	A	G	ENSG00000274055	ENSG00000274055	misc_RNA	22046757	22046901	+	149963			rna_seq	GeneMaskLFCScorer(requested_output=RNA_SEQ)	UBERON:0000995 total RNA-seq	+	total RNA-seq	UBERON:0000995	uterus	tissue	adult	encode	paired	FALSE				-0.00280094	-0.909176	0.909176	chr9:21672576-22721152:.
chr6:74262511:A>G		rs1620808	6	74972227	74262511	A	G	ENSG00000218483	ENSG00000218483	processed_pseudogene	74610448	74610715	-	347937			rna_seq	GeneMaskLFCScorer(requested_output=RNA_SEQ)	UBERON:0000995 gtex Uterus polyA plus RNA-seq	.	polyA plus RNA-seq	UBERON:0000995	uterus	tissue	adult	gtex	paired	FALSE			Uterus	-0.00334072	-0.909176	0.909176	chr6:73738223-74786799:.
chr3:49921723:A>C		rs34034116	3	49959156	49921723	A	C	ENSG00000271858	ENSG00000271858	lncRNA	50365333	50368197	+	443610			rna_seq	GeneMaskLFCScorer(requested_output=RNA_SEQ)	UBERON:0000995 total RNA-seq	+	total RNA-seq	UBERON:0000995	uterus	tissue	adult	encode	paired	FALSE				-0.00282192	-0.909176	0.909176	chr3:49397435-50446011:.
chr6:74260046:A>T		rs2635116	6	74969762	74260046	A	T	ENSG00000156535	CD109	protein_coding	73695784	73828316	+	431730			rna_seq	GeneMaskLFCScorer(requested_output=RNA_SEQ)	UBERON:0000995 total RNA-seq	+	total RNA-seq	UBERON:0000995	uterus	tissue	adult	encode	paired	FALSE				-0.00281447	-0.909176	0.909176	chr6:73735758-74784334:.
chr6:29868575:A>T		rs72848649	6	29836352	29868575	A	T	ENSG00000237988	OR2I1P	protein_coding	29550406	29557773	+	310802			rna_seq	GeneMaskLFCScorer(requested_output=RNA_SEQ)	UBERON:0000995 gtex Uterus polyA plus RNA-seq	.	polyA plus RNA-seq	UBERON:0000995	uterus	tissue	adult	gtex	paired	FALSE			Uterus	-0.00336122	-0.909176	0.909176	chr6:29344287-30392863:.
chr3:49371569:C>G		rs11719762	3	49409002	49371569	C	G	ENSG00000178537	SLC25A20	protein_coding	48856925	48898904	-	472665			rna_seq	GeneMaskLFCScorer(requested_output=RNA_SEQ)	UBERON:0000995 total RNA-seq	-	total RNA-seq	UBERON:0000995	uterus	tissue	adult	encode	paired	FALSE				-0.00243521	-0.909176	0.909176	chr3:48847281-49895857:.
chr17:20214580:T>G		rs12942568	17	20117893	20214580	T	G	ENSG00000264785	ENSG00000264785	lncRNA	19737681	19738542	+	476038			rna_seq	GeneMaskLFCScorer(requested_output=RNA_SEQ)	UBERON:0000995 gtex Uterus polyA plus RNA-seq	.	polyA plus RNA-seq	UBERON:0000995	uterus	tissue	adult	gtex	paired	FALSE			Uterus	-0.0033536	-0.909176	0.909176	chr17:19690292-20738868:.
chr8:99275351:C>G		rs7840337	8	100287579	99275351	C	G	ENSG00000236583	ENSG00000236583	processed_pseudogene	99233047	99234459	-	40892			rna_seq	GeneMaskLFCScorer(requested_output=RNA_SEQ)	UBERON:0000995 gtex Uterus polyA plus RNA-seq	.	polyA plus RNA-seq	UBERON:0000995	uterus	tissue	adult	gtex	paired	FALSE			Uterus	-0.00335741	-0.909176	0.909176	chr8:98751063-99799639:.
chrX:70987250:T>C		rs55672954	X	70207100	70987250	T	C	ENSG00000204165	CXorf65	protein_coding	71103888	71106788	-	116638			rna_seq	GeneMaskLFCScorer(requested_output=RNA_SEQ)	UBERON:0000995 gtex Uterus polyA plus RNA-seq	.	polyA plus RNA-seq	UBERON:0000995	uterus	tissue	adult	gtex	paired	FALSE			Uterus	-0.00333428	-0.909176	0.909176	chrX:70462962-71511538:.
chr7:23533700:C>G		rs62468823	7	23573319	23533700	C	G	ENSG00000230658	KLHL7-DT	lncRNA	23100213	23105703	-	427997			rna_seq	GeneMaskLFCScorer(requested_output=RNA_SEQ)	UBERON:0000995 total RNA-seq	-	total RNA-seq	UBERON:0000995	uterus	tissue	adult	encode	paired	FALSE				-0.00242138	-0.909176	0.909176	chr7:23009412-24057988:.
chr6:34240413:T>C		rs73744859	6	34208190	34240413	T	C	ENSG00000271362	ENSG00000271362	processed_pseudogene	33883169	33883411	+	357002			rna_seq	GeneMaskLFCScorer(requested_output=RNA_SEQ)	UBERON:0000995 gtex Uterus polyA plus RNA-seq	.	polyA plus RNA-seq	UBERON:0000995	uterus	tissue	adult	gtex	paired	FALSE			Uterus	-0.00333643	-0.909176	0.909176	chr6:33716125-34764701:.
chrX:70984544:A>C		rs6525460	X	70204394	70984544	A	C	ENSG00000204165	CXorf65	protein_coding	71103888	71106788	-	119344			rna_seq	GeneMaskLFCScorer(requested_output=RNA_SEQ)	UBERON:0000995 total RNA-seq	-	total RNA-seq	UBERON:0000995	uterus	tissue	adult	encode	paired	FALSE				-0.00241137	-0.909176	0.909176	chrX:70460256-71508832:.
chr8:99126191:A>G		rs6415433	8	100138419	99126191	A	G	ENSG00000164920	OSR2	protein_coding	98944402	98952104	+	174087			rna_seq	GeneMaskLFCScorer(requested_output=RNA_SEQ)	UBERON:0000995 total RNA-seq	+	total RNA-seq	UBERON:0000995	uterus	tissue	adult	encode	paired	FALSE				-0.00280404	-0.909176	0.909176	chr8:98601903-99650479:.
chr12:57057057:C>G		rs10506351	12	57450840	57057057	C	G	ENSG00000166886	NAB2	protein_coding	57089042	57095476	+	31985			rna_seq	GeneMaskLFCScorer(requested_output=RNA_SEQ)	UBERON:0000995 total RNA-seq	+	total RNA-seq	UBERON:0000995	uterus	tissue	adult	encode	paired	FALSE				-0.00279069	-0.909176	0.909176	chr12:56532769-57581345:.
chr1:172284625:T>C		rs3850640	1	172253765	172284625	T	C	ENSG00000213060	ENSG00000213060	processed_pseudogene	171803516	171803939	+	480686			rna_seq	GeneMaskLFCScorer(requested_output=RNA_SEQ)	UBERON:0000995 gtex Uterus polyA plus RNA-seq	.	polyA plus RNA-seq	UBERON:0000995	uterus	tissue	adult	gtex	paired	FALSE			Uterus	-0.00335479	-0.909176	0.909176	chr1:171760337-172808913:.
chrX:70959741:A>G		rs111415036	X	70179591	70959741	A	G	ENSG00000147166	ITGB1BP2	protein_coding	71301749	71305371	+	342008			rna_seq	GeneMaskLFCScorer(requested_output=RNA_SEQ)	UBERON:0000995 total RNA-seq	+	total RNA-seq	UBERON:0000995	uterus	tissue	adult	encode	paired	FALSE				-0.00279737	-0.909176	0.909176	chrX:70435453-71484029:.
chr6:19747817:T>G		rs6456258	6	19748048	19747817	T	G	ENSG00000229700	RPL29P17	processed_pseudogene	20042454	20042940	-	294637			rna_seq	GeneMaskLFCScorer(requested_output=RNA_SEQ)	UBERON:0000995 gtex Uterus polyA plus RNA-seq	.	polyA plus RNA-seq	UBERON:0000995	uterus	tissue	adult	gtex	paired	FALSE			Uterus	-0.00335169	-0.909176	0.909176	chr6:19223529-20272105:.
chr1:172246870:T>C		rs16844133	1	172216010	172246870	T	C	ENSG00000229785	SLC25A38P1	processed_pseudogene	172748559	172749502	+	501689			rna_seq	GeneMaskLFCScorer(requested_output=RNA_SEQ)	UBERON:0000995 gtex Uterus polyA plus RNA-seq	.	polyA plus RNA-seq	UBERON:0000995	uterus	tissue	adult	gtex	paired	FALSE			Uterus	-0.00334835	-0.909176	0.909176	chr1:171722582-172771158:.
chr1:22034636:T>C		rs2473281	1	22361129	22034636	T	C	ENSG00000218510	LINC00339	lncRNA	22024557	22031223	+	3413			rna_seq	GeneMaskLFCScorer(requested_output=RNA_SEQ)	UBERON:0000995 total RNA-seq	+	total RNA-seq	UBERON:0000995	uterus	tissue	adult	encode	paired	FALSE				-0.00280714	-0.909176	0.909176	chr1:21510348-22558924:.
chr6:29945161:A>C		rs147947139	6	29912938	29945161	A	C	ENSG00000204618	RNF39	protein_coding	30070265	30075849	-	125104			rna_seq	GeneMaskLFCScorer(requested_output=RNA_SEQ)	UBERON:0000995 total RNA-seq	-	total RNA-seq	UBERON:0000995	uterus	tissue	adult	encode	paired	FALSE				-0.00241041	-0.909176	0.909176	chr6:29420873-30469449:.
chrX:134546517:A>G		rs757309	X	133680547	134546517	A	G	ENSG00000235813	ENSG00000235813	lncRNA	134599456	134606254	+	52939			rna_seq	GeneMaskLFCScorer(requested_output=RNA_SEQ)	UBERON:0000995 gtex Uterus polyA plus RNA-seq	.	polyA plus RNA-seq	UBERON:0000995	uterus	tissue	adult	gtex	paired	FALSE			Uterus	-0.00333595	-0.909176	0.909176	chrX:134022229-135070805:.
chr3:49892782:T>C		rs6795703	3	49930215	49892782	T	C	ENSG00000187492	CDHR4	protein_coding	49790731	49799873	-	92909			rna_seq	GeneMaskLFCScorer(requested_output=RNA_SEQ)	UBERON:0000995 total RNA-seq	-	total RNA-seq	UBERON:0000995	uterus	tissue	adult	encode	paired	FALSE				-0.00241756	-0.909176	0.909176	chr3:49368494-50417070:.
chr3:50075601:A>G		rs2240327	3	50113034	50075601	A	G	ENSG00000281358	RASSF1-AS1	lncRNA	50337510	50338300	+	261909			rna_seq	GeneMaskLFCScorer(requested_output=RNA_SEQ)	UBERON:0000995 total RNA-seq	+	total RNA-seq	UBERON:0000995	uterus	tissue	adult	encode	paired	FALSE				-0.00280571	-0.909176	0.909176	chr3:49551313-50599889:.
chr1:172260649:A>G		rs12567175	1	172229789	172260649	A	G	ENSG00000287336	ENSG00000287336	lncRNA	172210710	172213499	-	47150			rna_seq	GeneMaskLFCScorer(requested_output=RNA_SEQ)	UBERON:0000995 total RNA-seq	-	total RNA-seq	UBERON:0000995	uterus	tissue	adult	encode	paired	FALSE				-0.00242806	-0.909176	0.909176	chr1:171736361-172784937:.
chr12:57055827:T>G		rs4039	12	57449610	57055827	T	G	ENSG00000201579	RNU6-343P	snRNA	56588517	56588621	+	467206			rna_seq	GeneMaskLFCScorer(requested_output=RNA_SEQ)	UBERON:0000995 total RNA-seq	+	total RNA-seq	UBERON:0000995	uterus	tissue	adult	encode	paired	FALSE				-0.0027926	-0.909176	0.909176	chr12:56531539-57580115:.
chr8:11491638:T>C		rs7822109	8	11349147	11491638	T	C	ENSG00000286985	ENSG00000286985	lncRNA	11632204	11649333	+	140566			rna_seq	GeneMaskLFCScorer(requested_output=RNA_SEQ)	UBERON:0000995 gtex Uterus polyA plus RNA-seq	.	polyA plus RNA-seq	UBERON:0000995	uterus	tissue	adult	gtex	paired	FALSE			Uterus	-0.00335312	-0.909176	0.909176	chr8:10967350-12015926:.
chr6:73815856:A>G		rs1550227	6	74525579	73815856	A	G	ENSG00000289286	ENSG00000289286	lncRNA	73570460	73571961	-	243895			rna_seq	GeneMaskLFCScorer(requested_output=RNA_SEQ)	UBERON:0000995 gtex Uterus polyA plus RNA-seq	.	polyA plus RNA-seq	UBERON:0000995	uterus	tissue	adult	gtex	paired	FALSE			Uterus	-0.00333834	-0.909176	0.909176	chr6:73291568-74340144:.
chr20:4330887:A>G		rs3859671	20	4311534	4330887	A	G	ENSG00000199024	MIR103A2	miRNA	3917493	3917571	+	413316			rna_seq	GeneMaskLFCScorer(requested_output=RNA_SEQ)	UBERON:0000995 total RNA-seq	+	total RNA-seq	UBERON:0000995	uterus	tissue	adult	encode	paired	FALSE				-0.00282025	-0.909176	0.909176	chr20:3806599-4855175:.
chrX:70646647:C>G		rs5936948	X	69866497	70646647	C	G	ENSG00000231651	DLG3-AS1	lncRNA	70452957	70455994	-	190653			rna_seq	GeneMaskLFCScorer(requested_output=RNA_SEQ)	UBERON:0000995 gtex Uterus polyA plus RNA-seq	.	polyA plus RNA-seq	UBERON:0000995	uterus	tissue	adult	gtex	paired	FALSE			Uterus	-0.00336456	-0.909176	0.909176	chrX:70122359-71170935:.
chr17:66109215:T>G		rs55800041	17	64105333	66109215	T	G	ENSG00000091583	APOH	protein_coding	66212032	66256525	-	102817			rna_seq	GeneMaskLFCScorer(requested_output=RNA_SEQ)	UBERON:0000995 gtex Uterus polyA plus RNA-seq	.	polyA plus RNA-seq	UBERON:0000995	uterus	tissue	adult	gtex	paired	FALSE			Uterus	-0.00336695	-0.909176	0.909176	chr17:65584927-66633503:.
chr8:11491638:T>C		rs7822109	8	11349147	11491638	T	C	ENSG00000154316	TDH	transcribed_unitary_pseudogene	11339636	11368452	+	123186			rna_seq	GeneMaskLFCScorer(requested_output=RNA_SEQ)	UBERON:0000995 total RNA-seq	+	total RNA-seq	UBERON:0000995	uterus	tissue	adult	encode	paired	FALSE				-0.00279474	-0.909176	0.909176	chr8:10967350-12015926:.
chr12:54030339:T>C		rs7308105	12	54424123	54030339	T	C	ENSG00000277129	ENSG00000277129	misc_RNA	53968350	53968501	+	61838			rna_seq	GeneMaskLFCScorer(requested_output=RNA_SEQ)	UBERON:0000995 gtex Uterus polyA plus RNA-seq	.	polyA plus RNA-seq	UBERON:0000995	uterus	tissue	adult	gtex	paired	FALSE			Uterus	-0.00333476	-0.909176	0.909176	chr12:53506051-54554627:.
chr7:25756180:A>G		rs6955824	7	25795800	25756180	A	G	ENSG00000232383	ENSG00000232383	processed_pseudogene	26276194	26276606	+	520014			rna_seq	GeneMaskLFCScorer(requested_output=RNA_SEQ)	UBERON:0000995 gtex Uterus polyA plus RNA-seq	.	polyA plus RNA-seq	UBERON:0000995	uterus	tissue	adult	gtex	paired	FALSE			Uterus	-0.00335407	-0.909176	0.909176	chr7:25231892-26280468:.
chr12:54028026:T>C		rs10876529	12	54421810	54028026	T	C	ENSG00000250742	LINC02381	lncRNA	54126018	54147485	+	97992			rna_seq	GeneMaskLFCScorer(requested_output=RNA_SEQ)	UBERON:0000995 total RNA-seq	+	total RNA-seq	UBERON:0000995	uterus	tissue	adult	encode	paired	FALSE				-0.00282025	-0.909176	0.909176	chr12:53503738-54552314:.
chr6:73816672:A>G		rs3005496	6	74526395	73816672	A	G	ENSG00000080007	DDX43	protein_coding	73394827	73417566	+	399106			rna_seq	GeneMaskLFCScorer(requested_output=RNA_SEQ)	UBERON:0000995 total RNA-seq	+	total RNA-seq	UBERON:0000995	uterus	tissue	adult	encode	paired	FALSE				-0.00280142	-0.909176	0.909176	chr6:73292384-74340960:.
chr12:54027692:A>C		rs10876528	12	54421476	54027692	A	C	ENSG00000213470	RPL31P51	processed_pseudogene	53632787	53633151	-	394541			rna_seq	GeneMaskLFCScorer(requested_output=RNA_SEQ)	UBERON:0000995 gtex Uterus polyA plus RNA-seq	.	polyA plus RNA-seq	UBERON:0000995	uterus	tissue	adult	gtex	paired	FALSE			Uterus	-0.00336266	-0.909176	0.909176	chr12:53503404-54551980:.
chr17:65827170:A>G		rs12600822	17	63823288	65827170	A	G	ENSG00000266707	PSMD7P1	processed_pseudogene	66197692	66198238	+	370522			rna_seq	GeneMaskLFCScorer(requested_output=RNA_SEQ)	UBERON:0000995 gtex Uterus polyA plus RNA-seq	.	polyA plus RNA-seq	UBERON:0000995	uterus	tissue	adult	gtex	paired	FALSE			Uterus	-0.00333738	-0.909176	0.909176	chr17:65302882-66351458:.
chr6:73797874:T>C		rs7762920	6	74507597	73797874	T	C	ENSG00000226840	PAICSP3	processed_pseudogene	73327523	73329017	+	468857			rna_seq	GeneMaskLFCScorer(requested_output=RNA_SEQ)	UBERON:0000995 gtex Uterus polyA plus RNA-seq	.	polyA plus RNA-seq	UBERON:0000995	uterus	tissue	adult	gtex	paired	FALSE			Uterus	-0.0033536	-0.909176	0.909176	chr6:73273586-74322162:.
chr3:49151762:T>C		rs61583136	3	49189195	49151762	T	C	ENSG00000235236	ENSG00000235236	lncRNA	48979917	48983985	-	167777			rna_seq	GeneMaskLFCScorer(requested_output=RNA_SEQ)	UBERON:0000995 total RNA-seq	-	total RNA-seq	UBERON:0000995	uterus	tissue	adult	encode	paired	FALSE				-0.00241661	-0.909176	0.909176	chr3:48627474-49676050:.
chr7:25739095:A>C		rs2391153	7	25778715	25739095	A	C	ENSG00000286725	ENSG00000286725	lncRNA	25831334	25831909	-	92239			rna_seq	GeneMaskLFCScorer(requested_output=RNA_SEQ)	UBERON:0000995 total RNA-seq	-	total RNA-seq	UBERON:0000995	uterus	tissue	adult	encode	paired	FALSE				-0.00241566	-0.909176	0.909176	chr7:25214807-26263383:.
chr8:99281579:T>C		rs4446702	8	100293807	99281579	T	C	ENSG00000229625	ENSG00000229625	lncRNA	98961427	98968284	+	313295			rna_seq	GeneMaskLFCScorer(requested_output=RNA_SEQ)	UBERON:0000995 total RNA-seq	+	total RNA-seq	UBERON:0000995	uterus	tissue	adult	encode	paired	FALSE				-0.00281715	-0.909176	0.909176	chr8:98757291-99805867:.
chr10:94996947:A>T		rs12255222	10	96756704	94996947	A	T	ENSG00000108242	CYP2C18	protein_coding	94683728	94736190	+	260757			rna_seq	GeneMaskLFCScorer(requested_output=RNA_SEQ)	UBERON:0000995 gtex Uterus polyA plus RNA-seq	.	polyA plus RNA-seq	UBERON:0000995	uterus	tissue	adult	gtex	paired	FALSE			Uterus	-0.00335932	-0.909176	0.909176	chr10:94472659-95521235:.
chr3:49147362:A>T		rs7645551	3	49184795	49147362	A	T	ENSG00000270441	LAMB2P1	unprocessed_pseudogene	49140085	49160851	-	0			rna_seq	GeneMaskLFCScorer(requested_output=RNA_SEQ)	UBERON:0000995 gtex Uterus polyA plus RNA-seq	.	polyA plus RNA-seq	UBERON:0000995	uterus	tissue	adult	gtex	paired	FALSE			Uterus	-0.0033493	-0.909176	0.909176	chr3:48623074-49671650:.
chr3:49247080:A>G		rs12637346	3	49284513	49247080	A	G	ENSG00000199546	Y_RNA	misc_RNA	49270131	49270239	+	23051			rna_seq	GeneMaskLFCScorer(requested_output=RNA_SEQ)	UBERON:0000995 total RNA-seq	+	total RNA-seq	UBERON:0000995	uterus	tissue	adult	encode	paired	FALSE				-0.00281	-0.909176	0.909176	chr3:48722792-49771368:.
chr7:25733784:A>G		rs991821	7	25773404	25733784	A	G	ENSG00000223561	LINC03007	lncRNA	25593303	25751032	-	0			rna_seq	GeneMaskLFCScorer(requested_output=RNA_SEQ)	UBERON:0000995 total RNA-seq	-	total RNA-seq	UBERON:0000995	uterus	tissue	adult	encode	paired	FALSE				-0.00243235	-0.909176	0.909176	chr7:25209496-26258072:.
chr3:50139306:A>C		rs2624846	3	50176739	50139306	A	C	ENSG00000281358	RASSF1-AS1	lncRNA	50337510	50338300	+	198204			rna_seq	GeneMaskLFCScorer(requested_output=RNA_SEQ)	UBERON:0000995 total RNA-seq	+	total RNA-seq	UBERON:0000995	uterus	tissue	adult	encode	paired	FALSE				-0.00279713	-0.909176	0.909176	chr3:49615018-50663594:.
chr6:29868590:A>G		rs72848650	6	29836367	29868590	A	G	ENSG00000199290	Y_RNA	misc_RNA	29750370	29750472	+	118118			rna_seq	GeneMaskLFCScorer(requested_output=RNA_SEQ)	UBERON:0000995 gtex Uterus polyA plus RNA-seq	.	polyA plus RNA-seq	UBERON:0000995	uterus	tissue	adult	gtex	paired	FALSE			Uterus	-0.00336218	-0.909176	0.909176	chr6:29344302-30392878:.
chr3:50012525:T>G		rs7645466	3	50049958	50012525	T	G	ENSG00000235058	ZMYND10-AS1	lncRNA	50341105	50345697	+	328580			rna_seq	GeneMaskLFCScorer(requested_output=RNA_SEQ)	UBERON:0000995 gtex Uterus polyA plus RNA-seq	.	polyA plus RNA-seq	UBERON:0000995	uterus	tissue	adult	gtex	paired	FALSE			Uterus	-0.00335622	-0.909176	0.909176	chr3:49488237-50536813:.
chr3:49973138:T>G		rs2624819	3	50010571	49973138	T	G	ENSG00000213600	ENSG00000213600	lncRNA	50239617	50239984	+	266479			rna_seq	GeneMaskLFCScorer(requested_output=RNA_SEQ)	UBERON:0000995 total RNA-seq	+	total RNA-seq	UBERON:0000995	uterus	tissue	adult	encode	paired	FALSE				-0.00280285	-0.909176	0.909176	chr3:49448850-50497426:.
chr17:66062311:T>G		rs28613416	17	64058429	66062311	T	G	ENSG00000266707	PSMD7P1	processed_pseudogene	66197692	66198238	+	135381			rna_seq	GeneMaskLFCScorer(requested_output=RNA_SEQ)	UBERON:0000995 gtex Uterus polyA plus RNA-seq	.	polyA plus RNA-seq	UBERON:0000995	uterus	tissue	adult	gtex	paired	FALSE			Uterus	-0.00334644	-0.909176	0.909176	chr17:65538023-66586599:.
chr3:50071359:A>C		rs3774734	3	50108792	50071359	A	C	ENSG00000183763	TRAIP	protein_coding	49828600	49856574	-	214785			rna_seq	GeneMaskLFCScorer(requested_output=RNA_SEQ)	UBERON:0000995 gtex Uterus polyA plus RNA-seq	.	polyA plus RNA-seq	UBERON:0000995	uterus	tissue	adult	gtex	paired	FALSE			Uterus	-0.0033381	-0.909176	0.909176	chr3:49547071-50595647:.
chr7:27210758:A>G		rs17428012	7	27250377	27210758	A	G	ENSG00000272801	ENSG00000272801	lncRNA	27147365	27152598	-	58160			rna_seq	GeneMaskLFCScorer(requested_output=RNA_SEQ)	UBERON:0000995 total RNA-seq	-	total RNA-seq	UBERON:0000995	uterus	tissue	adult	encode	paired	FALSE				-0.00242385	-0.909176	0.909176	chr7:26686470-27735046:.
chr7:25722427:T>C		rs11772188	7	25762047	25722427	T	C	ENSG00000213798	RPL7AP41	processed_pseudogene	25212169	25212965	-	509462			rna_seq	GeneMaskLFCScorer(requested_output=RNA_SEQ)	UBERON:0000995 gtex Uterus polyA plus RNA-seq	.	polyA plus RNA-seq	UBERON:0000995	uterus	tissue	adult	gtex	paired	FALSE			Uterus	-0.00335264	-0.909176	0.909176	chr7:25198139-26246715:.
chr7:25737977:T>C		rs4722508	7	25777597	25737977	T	C	ENSG00000199085	MIR148A	miRNA	25949918	25949986	-	211941			rna_seq	GeneMaskLFCScorer(requested_output=RNA_SEQ)	UBERON:0000995 total RNA-seq	-	total RNA-seq	UBERON:0000995	uterus	tissue	adult	encode	paired	FALSE				-0.00241709	-0.909176	0.909176	chr7:25213689-26262265:.
chr6:73834650:T>C		rs7753766	6	74544376	73834650	T	C	ENSG00000203907	OOEP	protein_coding	73368554	73395133	-	439517			rna_seq	GeneMaskLFCScorer(requested_output=RNA_SEQ)	UBERON:0000995 gtex Uterus polyA plus RNA-seq	.	polyA plus RNA-seq	UBERON:0000995	uterus	tissue	adult	gtex	paired	FALSE			Uterus	-0.00335646	-0.909176	0.909176	chr6:73310362-74358938:.
chr12:95111748:A>G		rs6538593	12	95505524	95111748	A	G	ENSG00000257121	ENSG00000257121	processed_pseudogene	95100530	95101045	+	10703			rna_seq	GeneMaskLFCScorer(requested_output=RNA_SEQ)	UBERON:0000995 gtex Uterus polyA plus RNA-seq	.	polyA plus RNA-seq	UBERON:0000995	uterus	tissue	adult	gtex	paired	FALSE			Uterus	-0.00334072	-0.909176	0.909176	chr12:94587460-95636036:.
chr17:20142345:A>G		rs7212500	17	20045658	20142345	A	G	ENSG00000291198	ENSG00000291198	lncRNA	20519311	20528687	-	376966			rna_seq	GeneMaskLFCScorer(requested_output=RNA_SEQ)	UBERON:0000995 gtex Uterus polyA plus RNA-seq	.	polyA plus RNA-seq	UBERON:0000995	uterus	tissue	adult	gtex	paired	FALSE			Uterus	-0.00333357	-0.909176	0.909176	chr17:19618057-20666633:.
chr12:102021478:T>C		rs11111134	12	102415256	102021478	T	C	ENSG00000258308	ENSG00000258308	lncRNA	101954991	101962414	-	59064			rna_seq	GeneMaskLFCScorer(requested_output=RNA_SEQ)	UBERON:0000995 gtex Uterus polyA plus RNA-seq	.	polyA plus RNA-seq	UBERON:0000995	uterus	tissue	adult	gtex	paired	FALSE			Uterus	-0.00334597	-0.909176	0.909176	chr12:101497190-102545766:.
chr6:29852878:T>G		rs3928943	6	29820655	29852878	T	G	ENSG00000176998	HCG4	unprocessed_pseudogene	29791752	29792750	-	60128			rna_seq	GeneMaskLFCScorer(requested_output=RNA_SEQ)	UBERON:0000995 total RNA-seq	-	total RNA-seq	UBERON:0000995	uterus	tissue	adult	encode	paired	FALSE				-0.00243282	-0.909176	0.909176	chr6:29328590-30377166:.
chr10:88335167:T>C		rs10887806	10	90094924	88335167	T	C	ENSG00000227268	KLLN	protein_coding	87859157	87863533	-	471634			rna_seq	GeneMaskLFCScorer(requested_output=RNA_SEQ)	UBERON:0000995 total RNA-seq	-	total RNA-seq	UBERON:0000995	uterus	tissue	adult	encode	paired	FALSE				-0.00243473	-0.909176	0.909176	chr10:87810879-88859455:.
chr12:57080769:T>G		rs115263762	12	57474552	57080769	T	G	ENSG00000166856	GPR182	protein_coding	56994491	56998447	+	82322			rna_seq	GeneMaskLFCScorer(requested_output=RNA_SEQ)	UBERON:0000995 total RNA-seq	+	total RNA-seq	UBERON:0000995	uterus	tissue	adult	encode	paired	FALSE				-0.00282001	-0.909176	0.909176	chr12:56556481-57605057:.
chr6:29874920:A>C		rs60562052	6	29842697	29874920	A	C	ENSG00000235290	HLA-W	unprocessed_pseudogene	29956595	29958570	+	81675			rna_seq	GeneMaskLFCScorer(requested_output=RNA_SEQ)	UBERON:0000995 total RNA-seq	+	total RNA-seq	UBERON:0000995	uterus	tissue	adult	encode	paired	FALSE				-0.00281954	-0.909176	0.909176	chr6:29350632-30399208:.
chr6:29874920:A>C		rs60562052	6	29842697	29874920	A	C	ENSG00000227758	HCG9P5	unprocessed_pseudogene	29748288	29748513	+	126407			rna_seq	GeneMaskLFCScorer(requested_output=RNA_SEQ)	UBERON:0000995 gtex Uterus polyA plus RNA-seq	.	polyA plus RNA-seq	UBERON:0000995	uterus	tissue	adult	gtex	paired	FALSE			Uterus	-0.0033536	-0.909176	0.909176	chr6:29350632-30399208:.
chr12:57053027:A>T		rs112855268	12	57446810	57053027	A	T	ENSG00000182379	NXPH4	protein_coding	57216793	57226449	+	163766			rna_seq	GeneMaskLFCScorer(requested_output=RNA_SEQ)	UBERON:0000995 total RNA-seq	+	total RNA-seq	UBERON:0000995	uterus	tissue	adult	encode	paired	FALSE				-0.00280666	-0.909176	0.909176	chr12:56528739-57577315:.
chr12:57053027:A>T		rs112855268	12	57446810	57053027	A	T	ENSG00000276727	ENSG00000276727	lncRNA	57229497	57230198	-	176470			rna_seq	GeneMaskLFCScorer(requested_output=RNA_SEQ)	UBERON:0000995 gtex Uterus polyA plus RNA-seq	.	polyA plus RNA-seq	UBERON:0000995	uterus	tissue	adult	gtex	paired	FALSE			Uterus	-0.00336313	-0.909176	0.909176	chr12:56528739-57577315:.
chr1:172307957:A>G		rs12402792	1	172277097	172307957	A	G	ENSG00000208024	MIR199A2	miRNA	172144534	172144644	-	163313			rna_seq	GeneMaskLFCScorer(requested_output=RNA_SEQ)	UBERON:0000995 total RNA-seq	-	total RNA-seq	UBERON:0000995	uterus	tissue	adult	encode	paired	FALSE				-0.00241041	-0.909176	0.909176	chr1:171783669-172832245:.
chr1:172396577:T>C		rs7544610	1	172365717	172396577	T	C	ENSG00000197959	DNM3	protein_coding	171817886	172418466	+	0			rna_seq	GeneMaskLFCScorer(requested_output=RNA_SEQ)	UBERON:0000995 gtex Uterus polyA plus RNA-seq	.	polyA plus RNA-seq	UBERON:0000995	uterus	tissue	adult	gtex	paired	FALSE			Uterus	-0.00335598	-0.909176	0.909176	chr1:171872289-172920865:.
chr8:99351014:T>C		rs3110400	8	100363242	99351014	T	C	ENSG00000253948	VPS13B-DT	lncRNA	98957567	99013743	-	337271			rna_seq	GeneMaskLFCScorer(requested_output=RNA_SEQ)	UBERON:0000995 total RNA-seq	-	total RNA-seq	UBERON:0000995	uterus	tissue	adult	encode	paired	FALSE				-0.00243425	-0.909176	0.909176	chr8:98826726-99875302:.
chr12:102450458:A>G		rs10735380	12	102844236	102450458	A	G	ENSG00000185480	PARPBP	protein_coding	102120182	102197520	+	252938			rna_seq	GeneMaskLFCScorer(requested_output=RNA_SEQ)	UBERON:0000995 gtex Uterus polyA plus RNA-seq	.	polyA plus RNA-seq	UBERON:0000995	uterus	tissue	adult	gtex	paired	FALSE			Uterus	-0.00334501	-0.909176	0.909176	chr12:101926170-102974746:.
chr11:30144850:A>G		rs10835622	11	30166397	30144850	A	G	ENSG00000242353	RPL12P30	processed_pseudogene	30368147	30368646	+	223297			rna_seq	GeneMaskLFCScorer(requested_output=RNA_SEQ)	UBERON:0000995 gtex Uterus polyA plus RNA-seq	.	polyA plus RNA-seq	UBERON:0000995	uterus	tissue	adult	gtex	paired	FALSE			Uterus	-0.00334621	-0.909176	0.909176	chr11:29620562-30669138:.
chrX:30376668:C>G		rs5972113	X	30394785	30376668	C	G	ENSG00000229331	GK-IT1	lncRNA	30671634	30672166	+	294966			rna_seq	GeneMaskLFCScorer(requested_output=RNA_SEQ)	UBERON:0000995 total RNA-seq	+	total RNA-seq	UBERON:0000995	uterus	tissue	adult	encode	paired	FALSE				-0.00279045	-0.909176	0.909176	chrX:29852380-30900956:.
chr8:99625077:A>G		rs72674698	8	100637305	99625077	A	G	ENSG00000207804	MIR599	miRNA	99536635	99536730	-	88347			rna_seq	GeneMaskLFCScorer(requested_output=RNA_SEQ)	UBERON:0000995 gtex Uterus polyA plus RNA-seq	.	polyA plus RNA-seq	UBERON:0000995	uterus	tissue	adult	gtex	paired	FALSE			Uterus	-0.0033679	-0.909176	0.909176	chr8:99100789-100149365:.
chr3:49341364:A>T		rs9834535	3	49378797	49341364	A	T	ENSG00000259970	ENSG00000259970	lncRNA	49684479	49684983	-	343115			rna_seq	GeneMaskLFCScorer(requested_output=RNA_SEQ)	UBERON:0000995 total RNA-seq	-	total RNA-seq	UBERON:0000995	uterus	tissue	adult	encode	paired	FALSE				-0.00241613	-0.909176	0.909176	chr3:48817076-49865652:.
chr1:22032080:T>C		rs2473289	1	22358573	22032080	T	C	ENSG00000232037	RPL21P29	processed_pseudogene	21908097	21908580	+	123500			rna_seq	GeneMaskLFCScorer(requested_output=RNA_SEQ)	UBERON:0000995 gtex Uterus polyA plus RNA-seq	.	polyA plus RNA-seq	UBERON:0000995	uterus	tissue	adult	gtex	paired	FALSE			Uterus	-0.00335813	-0.909176	0.909176	chr1:21507792-22556368:.
chrX:70781175:T>C		rs5936983	X	70001025	70781175	T	C	ENSG00000212605	RNU1-56P	snRNA	71020274	71020438	-	239099			rna_seq	GeneMaskLFCScorer(requested_output=RNA_SEQ)	UBERON:0000995 total RNA-seq	-	total RNA-seq	UBERON:0000995	uterus	tissue	adult	encode	paired	FALSE				-0.00242901	-0.909176	0.909176	chrX:70256887-71305463:.
chr12:102661799:A>G		rs1845677	12	103055577	102661799	A	G	ENSG00000139352	ASCL1	protein_coding	102957673	102960513	+	295874			rna_seq	GeneMaskLFCScorer(requested_output=RNA_SEQ)	UBERON:0000995 gtex Uterus polyA plus RNA-seq	.	polyA plus RNA-seq	UBERON:0000995	uterus	tissue	adult	gtex	paired	FALSE			Uterus	-0.00334978	-0.909176	0.909176	chr12:102137511-103186087:.
chr12:57034518:T>C		rs117270067	12	57428302	57034518	T	C	ENSG00000258001	R3HDM2-DT	lncRNA	57431115	57433935	+	396597			rna_seq	GeneMaskLFCScorer(requested_output=RNA_SEQ)	UBERON:0000995 gtex Uterus polyA plus RNA-seq	.	polyA plus RNA-seq	UBERON:0000995	uterus	tissue	adult	gtex	paired	FALSE			Uterus	-0.0033412	-0.909176	0.909176	chr12:56510230-57558806:.
chr1:22035933:T>C		rs3117046	1	22362426	22035933	T	C	ENSG00000289715	ENSG00000289715	protein_coding	21547403	21554002	+	481931			rna_seq	GeneMaskLFCScorer(requested_output=RNA_SEQ)	UBERON:0000995 total RNA-seq	+	total RNA-seq	UBERON:0000995	uterus	tissue	adult	encode	paired	FALSE				-0.00280428	-0.909176	0.909176	chr1:21511645-22560221:.
chr6:19797606:A>G		rs6456269	6	19797837	19797606	A	G	ENSG00000286590	ENSG00000286590	lncRNA	20321460	20333193	+	523854			rna_seq	GeneMaskLFCScorer(requested_output=RNA_SEQ)	UBERON:0000995 total RNA-seq	+	total RNA-seq	UBERON:0000995	uterus	tissue	adult	encode	paired	FALSE				-0.00280809	-0.909176	0.909176	chr6:19273318-20321894:.
chr6:29823675:A>G		rs72838212	6	29791452	29823675	A	G	ENSG00000204632	HLA-G	protein_coding	29826966	29831125	+	3291			rna_seq	GeneMaskLFCScorer(requested_output=RNA_SEQ)	UBERON:0000995 total RNA-seq	+	total RNA-seq	UBERON:0000995	uterus	tissue	adult	encode	paired	FALSE				-0.00280833	-0.909176	0.909176	chr6:29299387-30347963:.
chr6:29823675:A>G		rs72838212	6	29791452	29823675	A	G	ENSG00000231130	HLA-T	unprocessed_pseudogene	29896653	29897786	+	72978			rna_seq	GeneMaskLFCScorer(requested_output=RNA_SEQ)	UBERON:0000995 total RNA-seq	+	total RNA-seq	UBERON:0000995	uterus	tissue	adult	encode	paired	FALSE				-0.00280428	-0.909176	0.909176	chr6:29299387-30347963:.
chr7:134928560:T>C		rs3735043	7	134613311	134928560	T	C	ENSG00000223500	RNF14P4	processed_pseudogene	135128443	135129685	+	199883			rna_seq	GeneMaskLFCScorer(requested_output=RNA_SEQ)	UBERON:0000995 total RNA-seq	+	total RNA-seq	UBERON:0000995	uterus	tissue	adult	encode	paired	FALSE				-0.00280666	-0.909176	0.909176	chr7:134404272-135452848:.
chr1:22279148:C>G		rs35616249	1	22605641	22279148	C	G	ENSG00000283234	ENSG00000283234	transcribed_unitary_pseudogene	21950734	21951578	-	327570			rna_seq	GeneMaskLFCScorer(requested_output=RNA_SEQ)	UBERON:0000995 gtex Uterus polyA plus RNA-seq	.	polyA plus RNA-seq	UBERON:0000995	uterus	tissue	adult	gtex	paired	FALSE			Uterus	-0.0033598	-0.909176	0.909176	chr1:21754860-22803436:.
chr8:11183138:A>G		rs7814499	8	11040647	11183138	A	G	ENSG00000207600	MIR598	miRNA	11035205	11035302	-	147836			rna_seq	GeneMaskLFCScorer(requested_output=RNA_SEQ)	UBERON:0000995 total RNA-seq	-	total RNA-seq	UBERON:0000995	uterus	tissue	adult	encode	paired	FALSE				-0.00240851	-0.909176	0.909176	chr8:10658850-11707426:.
chr7:23541103:C>G		rs10238231	7	23580722	23541103	C	G	ENSG00000196335	STK31	protein_coding	23710202	23832513	+	169099			rna_seq	GeneMaskLFCScorer(requested_output=RNA_SEQ)	UBERON:0000995 total RNA-seq	+	total RNA-seq	UBERON:0000995	uterus	tissue	adult	encode	paired	FALSE				-0.00281668	-0.909176	0.909176	chr7:23016815-24065391:.
chr3:50097979:A>C		rs7648652	3	50135412	50097979	A	C	ENSG00000243477	NAA80	protein_coding	50296401	50299416	-	198422			rna_seq	GeneMaskLFCScorer(requested_output=RNA_SEQ)	UBERON:0000995 total RNA-seq	-	total RNA-seq	UBERON:0000995	uterus	tissue	adult	encode	paired	FALSE				-0.00240803	-0.909176	0.909176	chr3:49573691-50622267:.
chr7:882007:T>C		rs1881115	7	921644	882007	T	C	ENSG00000188191	PRKAR1B	protein_coding	549196	727650	-	154357			rna_seq	GeneMaskLFCScorer(requested_output=RNA_SEQ)	UBERON:0000995 total RNA-seq	-	total RNA-seq	UBERON:0000995	uterus	tissue	adult	encode	paired	FALSE				-0.00242972	-0.909176	0.909176	chr7:357719-1406295:.
chr6:29868163:A>G		rs72848640	6	29835940	29868163	A	G	ENSG00000233916	ZDHHC20P1	processed_pseudogene	29708124	29708547	-	159616			rna_seq	GeneMaskLFCScorer(requested_output=RNA_SEQ)	UBERON:0000995 gtex Uterus polyA plus RNA-seq	.	polyA plus RNA-seq	UBERON:0000995	uterus	tissue	adult	gtex	paired	FALSE			Uterus	-0.00333834	-0.909176	0.909176	chr6:29343875-30392451:.
chr1:22135618:A>G		rs12037376	1	22462111	22135618	A	G	ENSG00000285794	ENSG00000285794	transcribed_processed_pseudogene	22030526	22030748	+	104870			rna_seq	GeneMaskLFCScorer(requested_output=RNA_SEQ)	UBERON:0000995 total RNA-seq	+	total RNA-seq	UBERON:0000995	uterus	tissue	adult	encode	paired	FALSE				-0.00281322	-0.909176	0.909176	chr1:21611330-22659906:.
chr6:151423148:A>G		rs3800272	6	151744283	151423148	A	G	ENSG00000213087	ENSG00000213087	processed_pseudogene	151225549	151225947	-	197201			rna_seq	GeneMaskLFCScorer(requested_output=RNA_SEQ)	UBERON:0000995 total RNA-seq	-	total RNA-seq	UBERON:0000995	uterus	tissue	adult	encode	paired	FALSE				-0.00240994	-0.909176	0.909176	chr6:150898860-151947436:.
chr3:50196693:A>G		rs34877766	3	50234126	50196693	A	G	ENSG00000068001	HYAL2	protein_coding	50317789	50322782	-	121096			rna_seq	GeneMaskLFCScorer(requested_output=RNA_SEQ)	UBERON:0000995 total RNA-seq	-	total RNA-seq	UBERON:0000995	uterus	tissue	adult	encode	paired	FALSE				-0.00240913	-0.909176	0.909176	chr3:49672405-50720981:.
chr12:57049503:A>C		rs73114467	12	57443287	57049503	A	C	ENSG00000025423	HSD17B6	protein_coding	56752160	56787790	+	261713			rna_seq	GeneMaskLFCScorer(requested_output=RNA_SEQ)	UBERON:0000995 total RNA-seq	+	total RNA-seq	UBERON:0000995	uterus	tissue	adult	encode	paired	FALSE				-0.00281668	-0.909176	0.909176	chr12:56525215-57573791:.
chr6:29864342:T>C		rs73725442	6	29832119	29864342	T	C	ENSG00000270896	ENSG00000270896	processed_pseudogene	29763257	29763392	-	100950			rna_seq	GeneMaskLFCScorer(requested_output=RNA_SEQ)	UBERON:0000995 gtex Uterus polyA plus RNA-seq	.	polyA plus RNA-seq	UBERON:0000995	uterus	tissue	adult	gtex	paired	FALSE			Uterus	-0.00334835	-0.909176	0.909176	chr6:29340054-30388630:.
chr17:48313836:T>C		rs12452234	17	46391198	48313836	T	C	ENSG00000266601	ENSG00000266601	lncRNA	47929681	47933106	-	380730			rna_seq	GeneMaskLFCScorer(requested_output=RNA_SEQ)	UBERON:0000995 total RNA-seq	-	total RNA-seq	UBERON:0000995	uterus	tissue	adult	encode	paired	FALSE				-0.00240994	-0.909176	0.909176	chr17:47789548-48838124:.
chr6:29847967:A>C		rs6922605	6	29815744	29847967	A	C	ENSG00000236475	TRIM26BP	unprocessed_pseudogene	30238300	30242279	+	390333			rna_seq	GeneMaskLFCScorer(requested_output=RNA_SEQ)	UBERON:0000995 gtex Uterus polyA plus RNA-seq	.	polyA plus RNA-seq	UBERON:0000995	uterus	tissue	adult	gtex	paired	FALSE			Uterus	-0.00336266	-0.909176	0.909176	chr6:29323679-30372255:.
chr17:48245604:A>G		rs2060876	17	46322966	48245604	A	G	ENSG00000263602	MIR3185	miRNA	48724407	48724475	-	478803			rna_seq	GeneMaskLFCScorer(requested_output=RNA_SEQ)	UBERON:0000995 gtex Uterus polyA plus RNA-seq	.	polyA plus RNA-seq	UBERON:0000995	uterus	tissue	adult	gtex	paired	FALSE			Uterus	-0.0033443	-0.909176	0.909176	chr17:47721316-48769892:.
chr10:21861516:A>G		rs2793352	10	22150445	21861516	A	G	ENSG00000272366	ENSG00000272366	lncRNA	22340376	22340615	-	478860			rna_seq	GeneMaskLFCScorer(requested_output=RNA_SEQ)	UBERON:0000995 total RNA-seq	-	total RNA-seq	UBERON:0000995	uterus	tissue	adult	encode	paired	FALSE				-0.00241613	-0.909176	0.909176	chr10:21337228-22385804:.
chr12:121006870:T>G		rs12309537	12	121444673	121006870	T	G	ENSG00000111786	SRSF9	protein_coding	120461671	120495946	-	510924			rna_seq	GeneMaskLFCScorer(requested_output=RNA_SEQ)	UBERON:0000995 gtex Uterus polyA plus RNA-seq	.	polyA plus RNA-seq	UBERON:0000995	uterus	tissue	adult	gtex	paired	FALSE			Uterus	-0.00334287	-0.909176	0.909176	chr12:120482582-121531158:.
chr3:49238372:A>G		rs35218722	3	49275805	49238372	A	G	ENSG00000178149	DALRD3	protein_coding	49015487	49022293	-	216079			rna_seq	GeneMaskLFCScorer(requested_output=RNA_SEQ)	UBERON:0000995 total RNA-seq	-	total RNA-seq	UBERON:0000995	uterus	tissue	adult	encode	paired	FALSE				-0.00241971	-0.909176	0.909176	chr3:48714084-49762660:.
chr6:19782068:A>G		rs74795718	6	19782299	19782068	A	G	ENSG00000227803	ENSG00000227803	lncRNA	20212086	20317739	+	430018			rna_seq	GeneMaskLFCScorer(requested_output=RNA_SEQ)	UBERON:0000995 gtex Uterus polyA plus RNA-seq	.	polyA plus RNA-seq	UBERON:0000995	uterus	tissue	adult	gtex	paired	FALSE			Uterus	-0.00335693	-0.909176	0.909176	chr6:19257780-20306356:.
chr17:20124405:A>G		rs16960697	17	20027718	20124405	A	G	ENSG00000225014	KCTD9P1	transcribed_processed_pseudogene	20111823	20112990	+	11415			rna_seq	GeneMaskLFCScorer(requested_output=RNA_SEQ)	UBERON:0000995 gtex Uterus polyA plus RNA-seq	.	polyA plus RNA-seq	UBERON:0000995	uterus	tissue	adult	gtex	paired	FALSE			Uterus	-0.00334215	-0.909176	0.909176	chr17:19600117-20648693:.
chr17:20185179:T>C		rs2107565	17	20088492	20185179	T	C	ENSG00000276406	ENSG00000276406	lncRNA	19868567	19868689	+	316490			rna_seq	GeneMaskLFCScorer(requested_output=RNA_SEQ)	UBERON:0000995 gtex Uterus polyA plus RNA-seq	.	polyA plus RNA-seq	UBERON:0000995	uterus	tissue	adult	gtex	paired	FALSE			Uterus	-0.00335216	-0.909176	0.909176	chr17:19660891-20709467:.
chr12:54013506:T>C		rs11170785	12	54407290	54013506	T	C	ENSG00000273046	ENSG00000273046	lncRNA	54017109	54035361	+	3603			rna_seq	GeneMaskLFCScorer(requested_output=RNA_SEQ)	UBERON:0000995 total RNA-seq	+	total RNA-seq	UBERON:0000995	uterus	tissue	adult	encode	paired	FALSE				-0.00280046	-0.909176	0.909176	chr12:53489218-54537794:.
chr12:54013506:T>C		rs11170785	12	54407290	54013506	T	C	ENSG00000260597	ENSG00000260597	lncRNA	54019909	54022589	+	6403			rna_seq	GeneMaskLFCScorer(requested_output=RNA_SEQ)	UBERON:0000995 gtex Uterus polyA plus RNA-seq	.	polyA plus RNA-seq	UBERON:0000995	uterus	tissue	adult	gtex	paired	FALSE			Uterus	-0.00334859	-0.909176	0.909176	chr12:53489218-54537794:.
chr1:21940555:A>T		rs80092743	1	22267048	21940555	A	T	ENSG00000236009	ENSG00000236009	lncRNA	21415897	21417492	+	523063			rna_seq	GeneMaskLFCScorer(requested_output=RNA_SEQ)	UBERON:0000995 gtex Uterus polyA plus RNA-seq	.	polyA plus RNA-seq	UBERON:0000995	uterus	tissue	adult	gtex	paired	FALSE			Uterus	-0.00334168	-0.909176	0.909176	chr1:21416267-22464843:.
chr17:20387944:A>G		rs9912844	17	20291257	20387944	A	G	ENSG00000225014	KCTD9P1	transcribed_processed_pseudogene	20111823	20112990	+	274954			rna_seq	GeneMaskLFCScorer(requested_output=RNA_SEQ)	UBERON:0000995 total RNA-seq	+	total RNA-seq	UBERON:0000995	uterus	tissue	adult	encode	paired	FALSE				-0.00281358	-0.909176	0.909176	chr17:19863656-20912232:.
chr6:152218046:T>C		rs1408462	6	152539181	152218046	T	C	ENSG00000218792	HSPD1P16	processed_pseudogene	152705734	152706128	+	487688			rna_seq	GeneMaskLFCScorer(requested_output=RNA_SEQ)	UBERON:0000995 gtex Uterus polyA plus RNA-seq	.	polyA plus RNA-seq	UBERON:0000995	uterus	tissue	adult	gtex	paired	FALSE			Uterus	-0.00334048	-0.909176	0.909176	chr6:151693758-152742334:.
chr7:23552344:T>C		rs10262213	7	23591963	23552344	T	C	ENSG00000136235	GPNMB	protein_coding	23235966	23275108	+	277236			rna_seq	GeneMaskLFCScorer(requested_output=RNA_SEQ)	UBERON:0000995 total RNA-seq	+	total RNA-seq	UBERON:0000995	uterus	tissue	adult	encode	paired	FALSE				-0.00279153	-0.909176	0.909176	chr7:23028056-24076632:.
chrX:71113178:A>G		rs7065515	X	70333028	71113178	A	G	ENSG00000213018	PABPN1P1	processed_pseudogene	71420082	71420514	-	306904			rna_seq	GeneMaskLFCScorer(requested_output=RNA_SEQ)	UBERON:0000995 gtex Uterus polyA plus RNA-seq	.	polyA plus RNA-seq	UBERON:0000995	uterus	tissue	adult	gtex	paired	FALSE			Uterus	-0.00336278	-0.909176	0.909176	chrX:70588890-71637466:.
chr17:48268563:T>C		rs2938475	17	46345925	48268563	T	C	ENSG00000159182	PRAC1	protein_coding	48721718	48722518	-	453155			rna_seq	GeneMaskLFCScorer(requested_output=RNA_SEQ)	UBERON:0000995 gtex Uterus polyA plus RNA-seq	.	polyA plus RNA-seq	UBERON:0000995	uterus	tissue	adult	gtex	paired	FALSE			Uterus	-0.00336218	-0.909176	0.909176	chr17:47744275-48792851:.
chr8:10954319:T>C		rs11250097	8	10811829	10954319	T	C	ENSG00000270076	ENSG00000270076	lncRNA	11202964	11203671	+	248645			rna_seq	GeneMaskLFCScorer(requested_output=RNA_SEQ)	UBERON:0000995 gtex Uterus polyA plus RNA-seq	.	polyA plus RNA-seq	UBERON:0000995	uterus	tissue	adult	gtex	paired	FALSE			Uterus	-0.00333548	-0.909176	0.909176	chr8:10430031-11478607:.
chr8:10954319:T>C		rs11250097	8	10811829	10954319	T	C	ENSG00000272505	ENSG00000272505	lncRNA	10486806	10489666	+	464653			rna_seq	GeneMaskLFCScorer(requested_output=RNA_SEQ)	UBERON:0000995 gtex Uterus polyA plus RNA-seq	.	polyA plus RNA-seq	UBERON:0000995	uterus	tissue	adult	gtex	paired	FALSE			Uterus	-0.00334692	-0.909176	0.909176	chr8:10430031-11478607:.
chr6:74244562:T>C		rs1767863	6	74954278	74244562	T	C	ENSG00000224583	ENSG00000224583	lncRNA	74642383	74652002	+	397821			rna_seq	GeneMaskLFCScorer(requested_output=RNA_SEQ)	UBERON:0000995 total RNA-seq	+	total RNA-seq	UBERON:0000995	uterus	tissue	adult	encode	paired	FALSE				-0.00280142	-0.909176	0.909176	chr6:73720274-74768850:.
chr12:15216731:A>G		rs17835113	12	15369665	15216731	A	G	ENSG00000243916	ENSG00000243916	processed_pseudogene	15439526	15440401	+	222795			rna_seq	GeneMaskLFCScorer(requested_output=RNA_SEQ)	UBERON:0000995 gtex Uterus polyA plus RNA-seq	.	polyA plus RNA-seq	UBERON:0000995	uterus	tissue	adult	gtex	paired	FALSE			Uterus	-0.00334501	-0.909176	0.909176	chr12:14692443-15741019:.
chr10:88287593:T>G		rs2018705	10	90047350	88287593	T	G	ENSG00000204020	LIPN	protein_coding	88759981	88779626	+	472388			rna_seq	GeneMaskLFCScorer(requested_output=RNA_SEQ)	UBERON:0000995 gtex Uterus polyA plus RNA-seq	.	polyA plus RNA-seq	UBERON:0000995	uterus	tissue	adult	gtex	paired	FALSE			Uterus	-0.00334597	-0.909176	0.909176	chr10:87763305-88811881:.
chr3:49429438:A>G		rs6446275	3	49466871	49429438	A	G	ENSG00000225399	ENSG00000225399	lncRNA	49260084	49261316	+	168122			rna_seq	GeneMaskLFCScorer(requested_output=RNA_SEQ)	UBERON:0000995 total RNA-seq	+	total RNA-seq	UBERON:0000995	uterus	tissue	adult	encode	paired	FALSE				-0.00280857	-0.909176	0.909176	chr3:48905150-49953726:.
chr12:57048782:A>C		rs3782330	12	57442566	57048782	A	C	ENSG00000284152	MIR6758	miRNA	57512687	57512750	+	463905			rna_seq	GeneMaskLFCScorer(requested_output=RNA_SEQ)	UBERON:0000995 total RNA-seq	+	total RNA-seq	UBERON:0000995	uterus	tissue	adult	encode	paired	FALSE				-0.00281239	-0.909176	0.909176	chr12:56524494-57573070:.
chr6:29862436:T>C		rs58993253	6	29830213	29862436	T	C	ENSG00000233892	PAIP1P1	processed_pseudogene	30186797	30188614	-	324361			rna_seq	GeneMaskLFCScorer(requested_output=RNA_SEQ)	UBERON:0000995 total RNA-seq	-	total RNA-seq	UBERON:0000995	uterus	tissue	adult	encode	paired	FALSE				-0.00241327	-0.909176	0.909176	chr6:29338148-30386724:.
chr3:49609548:T>C		rs2029591	3	49646981	49609548	T	C	ENSG00000283726	MIR5193	miRNA	49806136	49806245	-	196588			rna_seq	GeneMaskLFCScorer(requested_output=RNA_SEQ)	UBERON:0000995 gtex Uterus polyA plus RNA-seq	.	polyA plus RNA-seq	UBERON:0000995	uterus	tissue	adult	gtex	paired	FALSE			Uterus	-0.00334798	-0.909176	0.909176	chr3:49085260-50133836:.
chr6:74120402:A>G		rs76886112	6	74830118	74120402	A	G	ENSG00000272243	ENSG00000272243	lncRNA	74530247	74734319	-	409845			rna_seq	GeneMaskLFCScorer(requested_output=RNA_SEQ)	UBERON:0000995 gtex Uterus polyA plus RNA-seq	.	polyA plus RNA-seq	UBERON:0000995	uterus	tissue	adult	gtex	paired	FALSE			Uterus	-0.00334835	-0.909176	0.909176	chr6:73596114-74644690:.
chr12:102082350:A>G		rs11111154	12	102476128	102082350	A	G	ENSG00000185480	PARPBP	protein_coding	102120182	102197520	+	37832			rna_seq	GeneMaskLFCScorer(requested_output=RNA_SEQ)	UBERON:0000995 total RNA-seq	+	total RNA-seq	UBERON:0000995	uterus	tissue	adult	encode	paired	FALSE				-0.00280953	-0.909176	0.909176	chr12:101558062-102606638:.
chr6:29862774:A>G		rs72845994	6	29830551	29862774	A	G	ENSG00000270604	HCG17	lncRNA	30234038	30326134	-	371264			rna_seq	GeneMaskLFCScorer(requested_output=RNA_SEQ)	UBERON:0000995 gtex Uterus polyA plus RNA-seq	.	polyA plus RNA-seq	UBERON:0000995	uterus	tissue	adult	gtex	paired	FALSE			Uterus	-0.00336552	-0.909176	0.909176	chr6:29338486-30387062:.
chr12:102565787:A>G		rs10860877	12	102959565	102565787	A	G	ENSG00000185480	PARPBP	protein_coding	102120182	102197520	+	368267			rna_seq	GeneMaskLFCScorer(requested_output=RNA_SEQ)	UBERON:0000995 total RNA-seq	+	total RNA-seq	UBERON:0000995	uterus	tissue	adult	encode	paired	FALSE				-0.0027895	-0.909176	0.909176	chr12:102041499-103090075:.
chr7:23556921:A>G		rs28780411	7	23596540	23556921	A	G	ENSG00000226816	ENSG00000226816	lncRNA	23205786	23208045	+	348876			rna_seq	GeneMaskLFCScorer(requested_output=RNA_SEQ)	UBERON:0000995 total RNA-seq	+	total RNA-seq	UBERON:0000995	uterus	tissue	adult	encode	paired	FALSE				-0.0027914	-0.909176	0.909176	chr7:23032633-24081209:.
chr6:29861476:T>C		rs73745901	6	29829253	29861476	T	C	ENSG00000285799	ENSG00000285799	transcribed_unprocessed_pseudogene	29852362	29852491	-	8985			rna_seq	GeneMaskLFCScorer(requested_output=RNA_SEQ)	UBERON:0000995 gtex Uterus polyA plus RNA-seq	.	polyA plus RNA-seq	UBERON:0000995	uterus	tissue	adult	gtex	paired	FALSE			Uterus	-0.00334644	-0.909176	0.909176	chr6:29337188-30385764:.
chr1:22290758:T>G		rs72649403	1	22617251	22290758	T	G	ENSG00000285794	ENSG00000285794	transcribed_processed_pseudogene	22030526	22030748	+	260010			rna_seq	GeneMaskLFCScorer(requested_output=RNA_SEQ)	UBERON:0000995 total RNA-seq	+	total RNA-seq	UBERON:0000995	uterus	tissue	adult	encode	paired	FALSE				-0.00281739	-0.909176	0.909176	chr1:21766470-22815046:.
chr3:49602370:T>G		rs1491983	3	49639803	49602370	T	G	ENSG00000259970	ENSG00000259970	lncRNA	49684479	49684983	-	82109			rna_seq	GeneMaskLFCScorer(requested_output=RNA_SEQ)	UBERON:0000995 total RNA-seq	-	total RNA-seq	UBERON:0000995	uterus	tissue	adult	encode	paired	FALSE				-0.00243163	-0.909176	0.909176	chr3:49078082-50126658:.
chr12:121025485:T>C		rs2708081	12	121463288	121025485	T	C	ENSG00000286248	ENSG00000286248	lncRNA	121177918	121191477	-	152433			rna_seq	GeneMaskLFCScorer(requested_output=RNA_SEQ)	UBERON:0000995 gtex Uterus polyA plus RNA-seq	.	polyA plus RNA-seq	UBERON:0000995	uterus	tissue	adult	gtex	paired	FALSE			Uterus	-0.0033679	-0.909176	0.909176	chr12:120501197-121549773:.
chr7:23517819:C>G		rs62468820	7	23557438	23517819	C	G	ENSG00000200847	Y_RNA	misc_RNA	23491791	23491893	-	25926			rna_seq	GeneMaskLFCScorer(requested_output=RNA_SEQ)	UBERON:0000995 total RNA-seq	-	total RNA-seq	UBERON:0000995	uterus	tissue	adult	encode	paired	FALSE				-0.00242567	-0.909176	0.909176	chr7:22993531-24042107:.
chr8:10755789:C>G		rs2116093	8	10613299	10755789	C	G	ENSG00000171044	XKR6	protein_coding	10896044	11201833	-	140255			rna_seq	GeneMaskLFCScorer(requested_output=RNA_SEQ)	UBERON:0000995 total RNA-seq	-	total RNA-seq	UBERON:0000995	uterus	tissue	adult	encode	paired	FALSE				-0.00243044	-0.909176	0.909176	chr8:10231501-11280077:.
chr19:31426134:A>G		rs10426136	19	31917040	31426134	A	G	ENSG00000267662	TSHZ3-AS1	lncRNA	31348880	31417794	+	8340			rna_seq	GeneMaskLFCScorer(requested_output=RNA_SEQ)	UBERON:0000995 total RNA-seq	+	total RNA-seq	UBERON:0000995	uterus	tissue	adult	encode	paired	FALSE				-0.00282049	-0.909176	0.909176	chr19:30901846-31950422:.
chr12:57005772:T>C		rs7972615	12	57399556	57005772	T	C	ENSG00000185633	NDUFA4L2	protein_coding	57234902	57240715	-	229130			rna_seq	GeneMaskLFCScorer(requested_output=RNA_SEQ)	UBERON:0000995 gtex Uterus polyA plus RNA-seq	.	polyA plus RNA-seq	UBERON:0000995	uterus	tissue	adult	gtex	paired	FALSE			Uterus	-0.00335384	-0.909176	0.909176	chr12:56481484-57530060:.
chr8:10755789:C>G		rs2116093	8	10613299	10755789	C	G	ENSG00000254936	ENSG00000254936	lncRNA	11123380	11126064	-	367591			rna_seq	GeneMaskLFCScorer(requested_output=RNA_SEQ)	UBERON:0000995 total RNA-seq	-	total RNA-seq	UBERON:0000995	uterus	tissue	adult	encode	paired	FALSE				-0.0024159	-0.909176	0.909176	chr8:10231501-11280077:.
chr12:102477578:T>C		rs17882264	12	102871356	102477578	T	C	ENSG00000258308	ENSG00000258308	lncRNA	101954991	101962414	-	515164			rna_seq	GeneMaskLFCScorer(requested_output=RNA_SEQ)	UBERON:0000995 gtex Uterus polyA plus RNA-seq	.	polyA plus RNA-seq	UBERON:0000995	uterus	tissue	adult	gtex	paired	FALSE			Uterus	-0.00333404	-0.909176	0.909176	chr12:101953290-103001866:.
chr11:30148826:T>C		rs3908935	11	30170373	30148826	T	C	ENSG00000254530	LINC02755	lncRNA	29335877	29989328	-	159498			rna_seq	GeneMaskLFCScorer(requested_output=RNA_SEQ)	UBERON:0000995 gtex Uterus polyA plus RNA-seq	.	polyA plus RNA-seq	UBERON:0000995	uterus	tissue	adult	gtex	paired	FALSE			Uterus	-0.00333262	-0.909176	0.909176	chr11:29624538-30673114:.
chr3:50180221:T>C		rs13085567	3	50217654	50180221	T	C	ENSG00000283848	MIR6872	miRNA	50273235	50273297	+	93014			rna_seq	GeneMaskLFCScorer(requested_output=RNA_SEQ)	UBERON:0000995 total RNA-seq	+	total RNA-seq	UBERON:0000995	uterus	tissue	adult	encode	paired	FALSE				-0.00279188	-0.909176	0.909176	chr3:49655933-50704509:.
chr12:15242614:A>G		rs12580862	12	15395548	15242614	A	G	ENSG00000286107	ENSG00000286107	lncRNA	14805107	14808177	+	434437			rna_seq	GeneMaskLFCScorer(requested_output=RNA_SEQ)	UBERON:0000995 total RNA-seq	+	total RNA-seq	UBERON:0000995	uterus	tissue	adult	encode	paired	FALSE				-0.00280714	-0.909176	0.909176	chr12:14718326-15766902:.
chr7:27178800:T>C		rs1859164	7	27218419	27178800	T	C	ENSG00000274396	ENSG00000274396	misc_RNA	27099855	27099957	+	78843			rna_seq	GeneMaskLFCScorer(requested_output=RNA_SEQ)	UBERON:0000995 total RNA-seq	+	total RNA-seq	UBERON:0000995	uterus	tissue	adult	encode	paired	FALSE				-0.00281167	-0.909176	0.909176	chr7:26654512-27703088:.
chr7:134877993:A>G		rs10488466	7	134562744	134877993	A	G	ENSG00000277138	MIR6509	miRNA	135206993	135207078	-	329000			rna_seq	GeneMaskLFCScorer(requested_output=RNA_SEQ)	UBERON:0000995 gtex Uterus polyA plus RNA-seq	.	polyA plus RNA-seq	UBERON:0000995	uterus	tissue	adult	gtex	paired	FALSE			Uterus	-0.00335479	-0.909176	0.909176	chr7:134353705-135402281:.
chr8:9057302:C>G		rs2921378	8	8914812	9057302	C	G	ENSG00000207244	SNORA70	snoRNA	8961574	8961708	+	95594			rna_seq	GeneMaskLFCScorer(requested_output=RNA_SEQ)	UBERON:0000995 gtex Uterus polyA plus RNA-seq	.	polyA plus RNA-seq	UBERON:0000995	uterus	tissue	adult	gtex	paired	FALSE			Uterus	-0.00336027	-0.909176	0.909176	chr8:8533014-9581590:.
chr6:19771558:A>G		rs12201836	6	19771789	19771558	A	G	ENSG00000228412	LNC-LBCS	lncRNA	19323427	19839080	-	0			rna_seq	GeneMaskLFCScorer(requested_output=RNA_SEQ)	UBERON:0000995 total RNA-seq	-	total RNA-seq	UBERON:0000995	uterus	tissue	adult	encode	paired	FALSE				-0.00242472	-0.909176	0.909176	chr6:19247270-20295846:.
chr17:48157986:T>C		rs62066407	17	46235348	48157986	T	C	ENSG00000263412	NFE2L1-DT	lncRNA	48045140	48048107	-	109879			rna_seq	GeneMaskLFCScorer(requested_output=RNA_SEQ)	UBERON:0000995 total RNA-seq	-	total RNA-seq	UBERON:0000995	uterus	tissue	adult	encode	paired	FALSE				-0.00240994	-0.909176	0.909176	chr17:47633698-48682274:.
chr3:50121341:A>G		rs2856237	3	50158774	50121341	A	G	ENSG00000187492	CDHR4	protein_coding	49790731	49799873	-	321468			rna_seq	GeneMaskLFCScorer(requested_output=RNA_SEQ)	UBERON:0000995 total RNA-seq	-	total RNA-seq	UBERON:0000995	uterus	tissue	adult	encode	paired	FALSE				-0.00242615	-0.909176	0.909176	chr3:49597053-50645629:.
chr6:29948062:T>C		rs34016903	6	29915839	29948062	T	C	ENSG00000214922	HLA-F-AS1	lncRNA	29726600	29749049	-	199013			rna_seq	GeneMaskLFCScorer(requested_output=RNA_SEQ)	UBERON:0000995 total RNA-seq	-	total RNA-seq	UBERON:0000995	uterus	tissue	adult	encode	paired	FALSE				-0.00242615	-0.909176	0.909176	chr6:29423774-30472350:.
chrX:70958473:T>C		rs4636364	X	70178323	70958473	T	C	ENSG00000212605	RNU1-56P	snRNA	71020274	71020438	-	61801			rna_seq	GeneMaskLFCScorer(requested_output=RNA_SEQ)	UBERON:0000995 gtex Uterus polyA plus RNA-seq	.	polyA plus RNA-seq	UBERON:0000995	uterus	tissue	adult	gtex	paired	FALSE			Uterus	-0.00335789	-0.909176	0.909176	chrX:70434185-71482761:.
chr6:125683789:A>G		rs2747724	6	126004935	125683789	A	G	ENSG00000226409	ENSG00000226409	lncRNA	125370033	125445193	-	238596			rna_seq	GeneMaskLFCScorer(requested_output=RNA_SEQ)	UBERON:0000995 total RNA-seq	-	total RNA-seq	UBERON:0000995	uterus	tissue	adult	encode	paired	FALSE				-0.00241804	-0.909176	0.909176	chr6:125159501-126208077:.
chr12:102632201:A>T		rs76565074	12	103025979	102632201	A	T	ENSG00000264554	RN7SL793P	misc_RNA	102217317	102217613	-	414588			rna_seq	GeneMaskLFCScorer(requested_output=RNA_SEQ)	UBERON:0000995 gtex Uterus polyA plus RNA-seq	.	polyA plus RNA-seq	UBERON:0000995	uterus	tissue	adult	gtex	paired	FALSE			Uterus	-0.00334215	-0.909176	0.909176	chr12:102107913-103156489:.
chr1:22177598:A>G		rs10917167	1	22504091	22177598	A	G	ENSG00000076864	RAP1GAP	protein_coding	21596220	21669357	-	508241			rna_seq	GeneMaskLFCScorer(requested_output=RNA_SEQ)	UBERON:0000995 gtex Uterus polyA plus RNA-seq	.	polyA plus RNA-seq	UBERON:0000995	uterus	tissue	adult	gtex	paired	FALSE			Uterus	-0.00335884	-0.909176	0.909176	chr1:21653310-22701886:.
chr3:49390500:A>G		rs9842132	3	49427933	49390500	A	G	ENSG00000207605	MIR191	miRNA	49020617	49020709	-	369791			rna_seq	GeneMaskLFCScorer(requested_output=RNA_SEQ)	UBERON:0000995 gtex Uterus polyA plus RNA-seq	.	polyA plus RNA-seq	UBERON:0000995	uterus	tissue	adult	gtex	paired	FALSE			Uterus	-0.00334621	-0.909176	0.909176	chr3:48866212-49914788:.
chr6:151713489:A>G		rs13216081	6	152034624	151713489	A	G	ENSG00000091831	ESR1	protein_coding	151656690	152129619	+	0			rna_seq	GeneMaskLFCScorer(requested_output=RNA_SEQ)	UBERON:0000995 total RNA-seq	+	total RNA-seq	UBERON:0000995	uterus	tissue	adult	encode	paired	FALSE				-0.00279236	-0.909176	0.909176	chr6:151189201-152237777:.
chr12:102194697:A>G		rs11111201	12	102588475	102194697	A	G	ENSG00000139351	SYCP3	protein_coding	101728647	101739472	-	455225			rna_seq	GeneMaskLFCScorer(requested_output=RNA_SEQ)	UBERON:0000995 total RNA-seq	-	total RNA-seq	UBERON:0000995	uterus	tissue	adult	encode	paired	FALSE				-0.00242329	-0.909176	0.909176	chr12:101670409-102718985:.
chr17:48371625:A>G		rs78983331	17	46448987	48371625	A	G	ENSG00000234494	SP2-AS1	lncRNA	47897329	47941410	-	430215			rna_seq	GeneMaskLFCScorer(requested_output=RNA_SEQ)	UBERON:0000995 total RNA-seq	-	total RNA-seq	UBERON:0000995	uterus	tissue	adult	encode	paired	FALSE				-0.00243616	-0.909176	0.909176	chr17:47847337-48895913:.
chr8:11576667:A>T		rs7464263	8	11434176	11576667	A	T	ENSG00000164733	CTSB	protein_coding	11842523	11869533	-	265856			rna_seq	GeneMaskLFCScorer(requested_output=RNA_SEQ)	UBERON:0000995 total RNA-seq	-	total RNA-seq	UBERON:0000995	uterus	tissue	adult	encode	paired	FALSE				-0.0024097	-0.909176	0.909176	chr8:11052379-12100955:.
chr6:73776135:A>G		rs4708081	6	74485858	73776135	A	G	ENSG00000243501	ENSG00000243501	protein_coding	73209745	73263196	-	512939			rna_seq	GeneMaskLFCScorer(requested_output=RNA_SEQ)	UBERON:0000995 total RNA-seq	-	total RNA-seq	UBERON:0000995	uterus	tissue	adult	encode	paired	FALSE				-0.0024147	-0.909176	0.909176	chr6:73251847-74300423:.
chr8:10777295:T>G		rs7834466	8	10634805	10777295	T	G	ENSG00000280273	ENSG00000280273	lncRNA	11283480	11285068	-	506185			rna_seq	GeneMaskLFCScorer(requested_output=RNA_SEQ)	UBERON:0000995 total RNA-seq	-	total RNA-seq	UBERON:0000995	uterus	tissue	adult	encode	paired	FALSE				-0.00240946	-0.909176	0.909176	chr8:10253007-11301583:.
chr17:20256373:T>C		rs2703788	17	20159686	20256373	T	C	ENSG00000260907	ENSG00000260907	lncRNA	20530041	20530881	-	273668			rna_seq	GeneMaskLFCScorer(requested_output=RNA_SEQ)	UBERON:0000995 gtex Uterus polyA plus RNA-seq	.	polyA plus RNA-seq	UBERON:0000995	uterus	tissue	adult	gtex	paired	FALSE			Uterus	-0.00334835	-0.909176	0.909176	chr17:19732085-20780661:.
chr12:57066236:C>G		rs7135297	12	57460019	57066236	C	G	ENSG00000185482	STAC3	protein_coding	57243452	57251188	-	177216			rna_seq	GeneMaskLFCScorer(requested_output=RNA_SEQ)	UBERON:0000995 total RNA-seq	-	total RNA-seq	UBERON:0000995	uterus	tissue	adult	encode	paired	FALSE				-0.00242758	-0.909176	0.909176	chr12:56541948-57590524:.
chr6:29826690:A>G		rs3823321	6	29794467	29826690	A	G	ENSG00000233892	PAIP1P1	processed_pseudogene	30186797	30188614	-	360107			rna_seq	GeneMaskLFCScorer(requested_output=RNA_SEQ)	UBERON:0000995 total RNA-seq	-	total RNA-seq	UBERON:0000995	uterus	tissue	adult	encode	paired	FALSE				-0.00241661	-0.909176	0.909176	chr6:29302402-30350978:.
chr6:29943170:A>T		rs41545815	6	29910947	29943170	A	T	ENSG00000233892	PAIP1P1	processed_pseudogene	30186797	30188614	-	243627			rna_seq	GeneMaskLFCScorer(requested_output=RNA_SEQ)	UBERON:0000995 gtex Uterus polyA plus RNA-seq	.	polyA plus RNA-seq	UBERON:0000995	uterus	tissue	adult	gtex	paired	FALSE			Uterus	-0.00335693	-0.909176	0.909176	chr6:29418882-30467458:.
chrX:70922180:T>C		rs5937025	X	70142030	70922180	T	C	ENSG00000231651	DLG3-AS1	lncRNA	70452957	70455994	-	466186			rna_seq	GeneMaskLFCScorer(requested_output=RNA_SEQ)	UBERON:0000995 gtex Uterus polyA plus RNA-seq	.	polyA plus RNA-seq	UBERON:0000995	uterus	tissue	adult	gtex	paired	FALSE			Uterus	-0.00333786	-0.909176	0.909176	chrX:70397892-71446468:.
chr17:48067838:A>G		rs12950225	17	46145200	48067838	A	G	ENSG00000182742	HOXB4	protein_coding	48575506	48578350	-	507668			rna_seq	GeneMaskLFCScorer(requested_output=RNA_SEQ)	UBERON:0000995 total RNA-seq	-	total RNA-seq	UBERON:0000995	uterus	tissue	adult	encode	paired	FALSE				-0.00241494	-0.909176	0.909176	chr17:47543550-48592126:.
chr7:25821192:A>G		rs7798431	7	25860812	25821192	A	G	ENSG00000199085	MIR148A	miRNA	25949918	25949986	-	128726			rna_seq	GeneMaskLFCScorer(requested_output=RNA_SEQ)	UBERON:0000995 total RNA-seq	-	total RNA-seq	UBERON:0000995	uterus	tissue	adult	encode	paired	FALSE				-0.00241613	-0.909176	0.909176	chr7:25296904-26345480:.
chr3:49777516:T>C		rs62260663	3	49814949	49777516	T	C	ENSG00000264633	MIR4271	miRNA	49274119	49274186	+	503330			rna_seq	GeneMaskLFCScorer(requested_output=RNA_SEQ)	UBERON:0000995 total RNA-seq	+	total RNA-seq	UBERON:0000995	uterus	tissue	adult	encode	paired	FALSE				-0.00280857	-0.909176	0.909176	chr3:49253228-50301804:.
chr12:56950108:T>C		rs11836517	12	57343892	56950108	T	C	ENSG00000139547	RDH16	protein_coding	56951430	56959374	-	1322			rna_seq	GeneMaskLFCScorer(requested_output=RNA_SEQ)	UBERON:0000995 gtex Uterus polyA plus RNA-seq	.	polyA plus RNA-seq	UBERON:0000995	uterus	tissue	adult	gtex	paired	FALSE			Uterus	-0.00334954	-0.909176	0.909176	chr12:56425820-57474396:.
chr3:49485025:T>C		rs62261183	3	49522458	49485025	T	C	ENSG00000228008	ENSG00000228008	lncRNA	49903844	49916937	+	418819			rna_seq	GeneMaskLFCScorer(requested_output=RNA_SEQ)	UBERON:0000995 total RNA-seq	+	total RNA-seq	UBERON:0000995	uterus	tissue	adult	encode	paired	FALSE				-0.00280142	-0.909176	0.909176	chr3:48960737-50009313:.
chr17:48295786:T>C		rs16954931	17	46373148	48295786	T	C	ENSG00000159184	HOXB13	protein_coding	48724762	48728750	-	428976			rna_seq	GeneMaskLFCScorer(requested_output=RNA_SEQ)	UBERON:0000995 total RNA-seq	-	total RNA-seq	UBERON:0000995	uterus	tissue	adult	encode	paired	FALSE				-0.00242901	-0.909176	0.909176	chr17:47771498-48820074:.
chr3:49402491:T>C		rs62259947	3	49439924	49402491	T	C	ENSG00000178149	DALRD3	protein_coding	49015487	49022293	-	380198			rna_seq	GeneMaskLFCScorer(requested_output=RNA_SEQ)	UBERON:0000995 total RNA-seq	-	total RNA-seq	UBERON:0000995	uterus	tissue	adult	encode	paired	FALSE				-0.00241017	-0.909176	0.909176	chr3:48878203-49926779:.
chr17:48400472:T>C		rs116624319	17	46477834	48400472	T	C	ENSG00000284038	MIR10A	miRNA	48579837	48579947	-	179365			rna_seq	GeneMaskLFCScorer(requested_output=RNA_SEQ)	UBERON:0000995 total RNA-seq	-	total RNA-seq	UBERON:0000995	uterus	tissue	adult	encode	paired	FALSE				-0.00241852	-0.909176	0.909176	chr17:47876184-48924760:.
chr10:21988438:T>C		rs4748776	10	22277367	21988438	T	C	ENSG00000223984	HNRNPRP1	processed_pseudogene	21624591	21626286	-	362152			rna_seq	GeneMaskLFCScorer(requested_output=RNA_SEQ)	UBERON:0000995 gtex Uterus polyA plus RNA-seq	.	polyA plus RNA-seq	UBERON:0000995	uterus	tissue	adult	gtex	paired	FALSE			Uterus	-0.00335383	-0.909176	0.909176	chr10:21464150-22512726:.
chr6:29818007:A>G		rs17185412	6	29785784	29818007	A	G	ENSG00000233677	DDX39BP1	unprocessed_pseudogene	29906542	29906909	+	88535			rna_seq	GeneMaskLFCScorer(requested_output=RNA_SEQ)	UBERON:0000995 total RNA-seq	+	total RNA-seq	UBERON:0000995	uterus	tissue	adult	encode	paired	FALSE				-0.00282097	-0.909176	0.909176	chr6:29293719-30342295:.
chr7:25825741:A>G		rs10241659	7	25865361	25825741	A	G	ENSG00000270933	ENSG00000270933	lncRNA	25948656	25950854	-	122915			rna_seq	GeneMaskLFCScorer(requested_output=RNA_SEQ)	UBERON:0000995 total RNA-seq	-	total RNA-seq	UBERON:0000995	uterus	tissue	adult	encode	paired	FALSE				-0.00243235	-0.909176	0.909176	chr7:25301453-26350029:.
chr6:125678708:T>C		rs1418641	6	125999854	125678708	T	C	ENSG00000286299	ENSG00000286299	lncRNA	125268086	125274828	+	403880			rna_seq	GeneMaskLFCScorer(requested_output=RNA_SEQ)	UBERON:0000995 gtex Uterus polyA plus RNA-seq	.	polyA plus RNA-seq	UBERON:0000995	uterus	tissue	adult	gtex	paired	FALSE			Uterus	-0.00336122	-0.909176	0.909176	chr6:125154420-126202996:.
chrX:71104307:T>C		rs1130009	X	70324157	71104307	T	C	ENSG00000213706	RHOG2P	processed_pseudogene	71352417	71352988	+	248110			rna_seq	GeneMaskLFCScorer(requested_output=RNA_SEQ)	UBERON:0000995 total RNA-seq	+	total RNA-seq	UBERON:0000995	uterus	tissue	adult	encode	paired	FALSE				-0.00281572	-0.909176	0.909176	chrX:70580019-71628595:.
chr8:99423104:T>C		rs3103706	8	100435332	99423104	T	C	ENSG00000104375	STK3	protein_coding	98371227	98942827	-	480277			rna_seq	GeneMaskLFCScorer(requested_output=RNA_SEQ)	UBERON:0000995 total RNA-seq	-	total RNA-seq	UBERON:0000995	uterus	tissue	adult	encode	paired	FALSE				-0.00242758	-0.909176	0.909176	chr8:98898816-99947392:.
chr1:115278464:A>C		rs2068797	1	115821085	115278464	A	C	ENSG00000285698	ENSG00000285698	lncRNA	115270766	115283763	-	0			rna_seq	GeneMaskLFCScorer(requested_output=RNA_SEQ)	UBERON:0000995 gtex Uterus polyA plus RNA-seq	.	polyA plus RNA-seq	UBERON:0000995	uterus	tissue	adult	gtex	paired	FALSE			Uterus	-0.00333929	-0.909176	0.909176	chr1:114754176-115802752:.
chr2:11581976:A>T		rs10165819	2	11722102	11581976	A	T	ENSG00000264010	MIR4429	miRNA	11540604	11540677	-	41299			rna_seq	GeneMaskLFCScorer(requested_output=RNA_SEQ)	UBERON:0000995 gtex Uterus polyA plus RNA-seq	.	polyA plus RNA-seq	UBERON:0000995	uterus	tissue	adult	gtex	paired	FALSE			Uterus	-0.00333309	-0.909176	0.909176	chr2:11057688-12106264:.
chr3:49443475:T>C		rs9654010	3	49480908	49443475	T	C	ENSG00000234667	ACTL11P	unitary_pseudogene	49873346	49877305	-	429871			rna_seq	GeneMaskLFCScorer(requested_output=RNA_SEQ)	UBERON:0000995 gtex Uterus polyA plus RNA-seq	.	polyA plus RNA-seq	UBERON:0000995	uterus	tissue	adult	gtex	paired	FALSE			Uterus	-0.00335121	-0.909176	0.909176	chr3:48919187-49967763:.
chr8:99099684:A>G		rs6468665	8	100111912	99099684	A	G	ENSG00000254112	ENSG00000254112	processed_pseudogene	98633546	98633865	+	465819			rna_seq	GeneMaskLFCScorer(requested_output=RNA_SEQ)	UBERON:0000995 gtex Uterus polyA plus RNA-seq	.	polyA plus RNA-seq	UBERON:0000995	uterus	tissue	adult	gtex	paired	FALSE			Uterus	-0.00333834	-0.909176	0.909176	chr8:98575396-99623972:.
chr12:95184108:T>C		rs4128507	12	95577884	95184108	T	C	ENSG00000237774	ENSG00000237774	processed_pseudogene	95125759	95126389	+	57719			rna_seq	GeneMaskLFCScorer(requested_output=RNA_SEQ)	UBERON:0000995 gtex Uterus polyA plus RNA-seq	.	polyA plus RNA-seq	UBERON:0000995	uterus	tissue	adult	gtex	paired	FALSE			Uterus	-0.00333691	-0.909176	0.909176	chr12:94659820-95708396:.
chr8:11222505:T>C		rs6601571	8	11080014	11222505	T	C	ENSG00000270076	ENSG00000270076	lncRNA	11202964	11203671	+	18834			rna_seq	GeneMaskLFCScorer(requested_output=RNA_SEQ)	UBERON:0000995 gtex Uterus polyA plus RNA-seq	.	polyA plus RNA-seq	UBERON:0000995	uterus	tissue	adult	gtex	paired	FALSE			Uterus	-0.00333881	-0.909176	0.909176	chr8:10698217-11746793:.
chr3:50161104:A>G		rs12631337	3	50198537	50161104	A	G	ENSG00000228008	ENSG00000228008	lncRNA	49903844	49916937	+	244167			rna_seq	GeneMaskLFCScorer(requested_output=RNA_SEQ)	UBERON:0000995 total RNA-seq	+	total RNA-seq	UBERON:0000995	uterus	tissue	adult	encode	paired	FALSE				-0.00281239	-0.909176	0.909176	chr3:49636816-50685392:.
chr3:49714423:T>C		rs12715437	3	49751856	49714423	T	C	ENSG00000114353	GNAI2	protein_coding	50226291	50259362	+	511868			rna_seq	GeneMaskLFCScorer(requested_output=RNA_SEQ)	UBERON:0000995 total RNA-seq	+	total RNA-seq	UBERON:0000995	uterus	tissue	adult	encode	paired	FALSE				-0.00281239	-0.909176	0.909176	chr3:49190135-50238711:.
chr8:99468675:A>G		rs3134158	8	100480903	99468675	A	G	ENSG00000207804	MIR599	miRNA	99536635	99536730	-	67960			rna_seq	GeneMaskLFCScorer(requested_output=RNA_SEQ)	UBERON:0000995 gtex Uterus polyA plus RNA-seq	.	polyA plus RNA-seq	UBERON:0000995	uterus	tissue	adult	gtex	paired	FALSE			Uterus	-0.00333452	-0.909176	0.909176	chr8:98944387-99992963:.
chr6:151446348:A>G		rs76363440	6	151767483	151446348	A	G	ENSG00000202119	RNU6-302P	snRNA	150939221	150939328	+	507020			rna_seq	GeneMaskLFCScorer(requested_output=RNA_SEQ)	UBERON:0000995 gtex Uterus polyA plus RNA-seq	.	polyA plus RNA-seq	UBERON:0000995	uterus	tissue	adult	gtex	paired	FALSE			Uterus	-0.00335121	-0.909176	0.909176	chr6:150922060-151970636:.
chr1:214373516:A>G		rs3013453	1	214546859	214373516	A	G	ENSG00000213036	ENSG00000213036	processed_pseudogene	214482812	214483387	-	109296			rna_seq	GeneMaskLFCScorer(requested_output=RNA_SEQ)	UBERON:0000995 gtex Uterus polyA plus RNA-seq	.	polyA plus RNA-seq	UBERON:0000995	uterus	tissue	adult	gtex	paired	FALSE			Uterus	-0.00336349	-0.909176	0.909176	chr1:213849228-214897804:.
chr3:49616024:T>C		rs4855848	3	49653457	49616024	T	C	ENSG00000233276	GPX1	protein_coding	49357173	49358605	-	257419			rna_seq	GeneMaskLFCScorer(requested_output=RNA_SEQ)	UBERON:0000995 total RNA-seq	-	total RNA-seq	UBERON:0000995	uterus	tissue	adult	encode	paired	FALSE				-0.00241631	-0.909176	0.909176	chr3:49091736-50140312:.
chr3:49282750:C>G		rs9833388	3	49320183	49282750	C	G	ENSG00000273211	ENSG00000273211	lncRNA	48985484	48985963	-	296787			rna_seq	GeneMaskLFCScorer(requested_output=RNA_SEQ)	UBERON:0000995 total RNA-seq	-	total RNA-seq	UBERON:0000995	uterus	tissue	adult	encode	paired	FALSE				-0.00242281	-0.909176	0.909176	chr3:48758462-49807038:.
chr10:88574552:T>C		rs2576161	10	90334309	88574552	T	C	ENSG00000283664	MIR4679-1	miRNA	89063335	89063410	+	488783			rna_seq	GeneMaskLFCScorer(requested_output=RNA_SEQ)	UBERON:0000995 gtex Uterus polyA plus RNA-seq	.	polyA plus RNA-seq	UBERON:0000995	uterus	tissue	adult	gtex	paired	FALSE			Uterus	-0.00334692	-0.909176	0.909176	chr10:88050264-89098840:.
chr3:13685185:A>G		rs6781248	3	13726684	13685185	A	G	ENSG00000233121	VN1R20P	unitary_pseudogene	13926812	13927778	+	241627			rna_seq	GeneMaskLFCScorer(requested_output=RNA_SEQ)	UBERON:0000995 gtex Uterus polyA plus RNA-seq	.	polyA plus RNA-seq	UBERON:0000995	uterus	tissue	adult	gtex	paired	FALSE			Uterus	-0.00335884	-0.909176	0.909176	chr3:13160897-14209473:.
chr1:172200224:A>G		rs688451	1	172169364	172200224	A	G	ENSG00000208024	MIR199A2	miRNA	172144534	172144644	-	55580			rna_seq	GeneMaskLFCScorer(requested_output=RNA_SEQ)	UBERON:0000995 gtex Uterus polyA plus RNA-seq	.	polyA plus RNA-seq	UBERON:0000995	uterus	tissue	adult	gtex	paired	FALSE			Uterus	-0.00333619	-0.909176	0.909176	chr1:171675936-172724512:.
chr10:88533767:A>G		rs2765454	10	90293524	88533767	A	G	ENSG00000275015	ENSG00000275015	unprocessed_pseudogene	88259128	88259372	-	274395			rna_seq	GeneMaskLFCScorer(requested_output=RNA_SEQ)	UBERON:0000995 total RNA-seq	-	total RNA-seq	UBERON:0000995	uterus	tissue	adult	encode	paired	FALSE				-0.00241566	-0.909176	0.909176	chr10:88009479-89058055:.
chr2:27010921:T>C		rs13032059	2	27233789	27010921	T	C	ENSG00000163794	UCN	protein_coding	27307399	27308445	-	296478			rna_seq	GeneMaskLFCScorer(requested_output=RNA_SEQ)	UBERON:0000995 total RNA-seq	-	total RNA-seq	UBERON:0000995	uterus	tissue	adult	encode	paired	FALSE				-0.00242662	-0.909176	0.909176	chr2:26486633-27535209:.
chr17:48324038:T>C		rs7214589	17	46401400	48324038	T	C	ENSG00000244649	LINC02086	lncRNA	48646922	48707346	+	322884			rna_seq	GeneMaskLFCScorer(requested_output=RNA_SEQ)	UBERON:0000995 gtex Uterus polyA plus RNA-seq	.	polyA plus RNA-seq	UBERON:0000995	uterus	tissue	adult	gtex	paired	FALSE			Uterus	-0.00335598	-0.909176	0.909176	chr17:47799750-48848326:.
chr12:57081818:A>G		rs141773786	12	57475601	57081818	A	G	ENSG00000111087	GLI1	protein_coding	57459784	57472268	+	377966			rna_seq	GeneMaskLFCScorer(requested_output=RNA_SEQ)	UBERON:0000995 total RNA-seq	+	total RNA-seq	UBERON:0000995	uterus	tissue	adult	encode	paired	FALSE				-0.00280189	-0.909176	0.909176	chr12:56557530-57606106:.
chrX:71088370:A>G		rs12841062	X	70308220	71088370	A	G	ENSG00000229324	NUTF2P7	processed_pseudogene	71016530	71016905	-	71465			rna_seq	GeneMaskLFCScorer(requested_output=RNA_SEQ)	UBERON:0000995 gtex Uterus polyA plus RNA-seq	.	polyA plus RNA-seq	UBERON:0000995	uterus	tissue	adult	gtex	paired	FALSE			Uterus	-0.003335	-0.909176	0.909176	chrX:70564082-71612658:.
chr2:26978989:T>C		rs893790	2	27201857	26978989	T	C	ENSG00000163794	UCN	protein_coding	27307399	27308445	-	328410			rna_seq	GeneMaskLFCScorer(requested_output=RNA_SEQ)	UBERON:0000995 total RNA-seq	-	total RNA-seq	UBERON:0000995	uterus	tissue	adult	encode	paired	FALSE				-0.00242424	-0.909176	0.909176	chr2:26454701-27503277:.
chrX:71128494:A>G		rs5030618	X	70348344	71128494	A	G	ENSG00000228427	ENSG00000228427	lncRNA	71183381	71198239	-	54887			rna_seq	GeneMaskLFCScorer(requested_output=RNA_SEQ)	UBERON:0000995 gtex Uterus polyA plus RNA-seq	.	polyA plus RNA-seq	UBERON:0000995	uterus	tissue	adult	gtex	paired	FALSE			Uterus	-0.00334168	-0.909176	0.909176	chrX:70604206-71652782:.
chr12:95313985:T>G		rs10745721	12	95707761	95313985	T	G	ENSG00000289476	ENSG00000289476	lncRNA	95305928	95306863	+	7122			rna_seq	GeneMaskLFCScorer(requested_output=RNA_SEQ)	UBERON:0000995 total RNA-seq	+	total RNA-seq	UBERON:0000995	uterus	tissue	adult	encode	paired	FALSE				-0.00280237	-0.909176	0.909176	chr12:94789697-95838273:.
chr6:125672056:T>G		rs4897151	6	125993202	125672056	T	G	ENSG00000111911	HINT3	protein_coding	125956769	125980244	+	284713			rna_seq	GeneMaskLFCScorer(requested_output=RNA_SEQ)	UBERON:0000995 total RNA-seq	+	total RNA-seq	UBERON:0000995	uterus	tissue	adult	encode	paired	FALSE				-0.00279766	-0.909176	0.909176	chr6:125147768-126196344:.
chr7:11715682:T>C		rs13307125	7	11755309	11715682	T	C	ENSG00000230333	ENSG00000230333	lncRNA	11180901	11520175	+	195507			rna_seq	GeneMaskLFCScorer(requested_output=RNA_SEQ)	UBERON:0000995 total RNA-seq	+	total RNA-seq	UBERON:0000995	uterus	tissue	adult	encode	paired	FALSE				-0.00281906	-0.909176	0.909176	chr7:11191394-12239970:.
chr1:22245687:A>C		rs12757104	1	22572180	22245687	A	C	ENSG00000293453	ENSG00000293453	lncRNA	21950678	21956871	-	288816			rna_seq	GeneMaskLFCScorer(requested_output=RNA_SEQ)	UBERON:0000995 gtex Uterus polyA plus RNA-seq	.	polyA plus RNA-seq	UBERON:0000995	uterus	tissue	adult	gtex	paired	FALSE			Uterus	-0.00335836	-0.909176	0.909176	chr1:21721399-22769975:.
chr6:29873320:A>T		rs60788372	6	29841097	29873320	A	T	ENSG00000213886	UBD	protein_coding	29555514	29559732	-	313588			rna_seq	GeneMaskLFCScorer(requested_output=RNA_SEQ)	UBERON:0000995 total RNA-seq	-	total RNA-seq	UBERON:0000995	uterus	tissue	adult	encode	paired	FALSE				-0.00243187	-0.909176	0.909176	chr6:29349032-30397608:.
chrX:71088370:A>G		rs12841062	X	70308220	71088370	A	G	ENSG00000230629	RPS23P8	processed_pseudogene	70962963	70963293	+	125077			rna_seq	GeneMaskLFCScorer(requested_output=RNA_SEQ)	UBERON:0000995 total RNA-seq	+	total RNA-seq	UBERON:0000995	uterus	tissue	adult	encode	paired	FALSE				-0.00279665	-0.909176	0.909176	chrX:70564082-71612658:.
chr3:49380463:A>T		rs9854297	3	49417896	49380463	A	T	ENSG00000173421	IHO1	protein_coding	49198427	49258106	+	122357			rna_seq	GeneMaskLFCScorer(requested_output=RNA_SEQ)	UBERON:0000995 total RNA-seq	+	total RNA-seq	UBERON:0000995	uterus	tissue	adult	encode	paired	FALSE				-0.00280666	-0.909176	0.909176	chr3:48856175-49904751:.
chr12:95173689:T>C		rs6419373	12	95567465	95173689	T	C	ENSG00000257666	CBX3P5	processed_pseudogene	95286317	95286838	-	112628			rna_seq	GeneMaskLFCScorer(requested_output=RNA_SEQ)	UBERON:0000995 gtex Uterus polyA plus RNA-seq	.	polyA plus RNA-seq	UBERON:0000995	uterus	tissue	adult	gtex	paired	FALSE			Uterus	-0.00336313	-0.909176	0.909176	chr12:94649401-95697977:.
chr8:11159379:A>G		rs2409719	8	11016889	11159379	A	G	ENSG00000136573	BLK	protein_coding	11486893	11564599	+	327514			rna_seq	GeneMaskLFCScorer(requested_output=RNA_SEQ)	UBERON:0000995 gtex Uterus polyA plus RNA-seq	.	polyA plus RNA-seq	UBERON:0000995	uterus	tissue	adult	gtex	paired	FALSE			Uterus	-0.00335264	-0.909176	0.909176	chr8:10635091-11683667:.
chr12:14353197:A>G		rs11055946	12	14506131	14353197	A	G	ENSG00000286107	ENSG00000286107	lncRNA	14805107	14808177	+	451910			rna_seq	GeneMaskLFCScorer(requested_output=RNA_SEQ)	UBERON:0000995 gtex Uterus polyA plus RNA-seq	.	polyA plus RNA-seq	UBERON:0000995	uterus	tissue	adult	gtex	paired	FALSE			Uterus	-0.00335216	-0.909176	0.909176	chr12:13828909-14877485:.
chr6:152190540:T>C		rs2763016	6	152511675	152190540	T	C	ENSG00000218792	HSPD1P16	processed_pseudogene	152705734	152706128	+	515194			rna_seq	GeneMaskLFCScorer(requested_output=RNA_SEQ)	UBERON:0000995 total RNA-seq	+	total RNA-seq	UBERON:0000995	uterus	tissue	adult	encode	paired	FALSE				-0.00280666	-0.909176	0.909176	chr6:151666252-152714828:.
chr2:26949201:T>C		rs1057115	2	27172069	26949201	T	C	ENSG00000157851	DPYSL5	protein_coding	26847746	26950351	+	0			rna_seq	GeneMaskLFCScorer(requested_output=RNA_SEQ)	UBERON:0000995 total RNA-seq	+	total RNA-seq	UBERON:0000995	uterus	tissue	adult	encode	paired	FALSE				-0.00279856	-0.909176	0.909176	chr2:26424913-27473489:.
chr6:29870117:T>C		rs59387409	6	29837894	29870117	T	C	ENSG00000231226	TRIM31-AS1	lncRNA	30105239	30114724	+	235122			rna_seq	GeneMaskLFCScorer(requested_output=RNA_SEQ)	UBERON:0000995 gtex Uterus polyA plus RNA-seq	.	polyA plus RNA-seq	UBERON:0000995	uterus	tissue	adult	gtex	paired	FALSE			Uterus	-0.00335646	-0.909176	0.909176	chr6:29345829-30394405:.
chr2:26976886:A>G		rs11687536	2	27199754	26976886	A	G	ENSG00000200003	RNU6-986P	snRNA	27475493	27475595	-	498607			rna_seq	GeneMaskLFCScorer(requested_output=RNA_SEQ)	UBERON:0000995 gtex Uterus polyA plus RNA-seq	.	polyA plus RNA-seq	UBERON:0000995	uterus	tissue	adult	gtex	paired	FALSE			Uterus	-0.00335407	-0.909176	0.909176	chr2:26452598-27501174:.
chrX:132244608:T>C		rs12394715	X	131378636	132244608	T	C	ENSG00000241418	MCRIP2P1	processed_pseudogene	131795656	131796167	-	448441			rna_seq	GeneMaskLFCScorer(requested_output=RNA_SEQ)	UBERON:0000995 total RNA-seq	-	total RNA-seq	UBERON:0000995	uterus	tissue	adult	encode	paired	FALSE				-0.0024159	-0.909176	0.909176	chrX:131720320-132768896:.
chr17:48248437:T>C		rs2957931	17	46325799	48248437	T	C	ENSG00000266601	ENSG00000266601	lncRNA	47929681	47933106	-	315331			rna_seq	GeneMaskLFCScorer(requested_output=RNA_SEQ)	UBERON:0000995 total RNA-seq	-	total RNA-seq	UBERON:0000995	uterus	tissue	adult	encode	paired	FALSE				-0.00241423	-0.909176	0.909176	chr17:47724149-48772725:.
chr8:11049610:T>C		rs4489292	8	10907120	11049610	T	C	ENSG00000283210	MIR1322	miRNA	10825372	10825443	-	224167			rna_seq	GeneMaskLFCScorer(requested_output=RNA_SEQ)	UBERON:0000995 gtex Uterus polyA plus RNA-seq	.	polyA plus RNA-seq	UBERON:0000995	uterus	tissue	adult	gtex	paired	FALSE			Uterus	-0.00335407	-0.909176	0.909176	chr8:10525322-11573898:.
chr17:48134690:C>G		rs34949267	17	46212052	48134690	C	G	ENSG00000260027	HOXB7	protein_coding	48607231	48633572	-	472541			rna_seq	GeneMaskLFCScorer(requested_output=RNA_SEQ)	UBERON:0000995 total RNA-seq	-	total RNA-seq	UBERON:0000995	uterus	tissue	adult	encode	paired	FALSE				-0.00242007	-0.909176	0.909176	chr17:47610402-48658978:.
chr6:29870402:A>C		rs72838605	6	29838179	29870402	A	C	ENSG00000206341	HLA-H	unprocessed_pseudogene	29887751	29890482	+	17349			rna_seq	GeneMaskLFCScorer(requested_output=RNA_SEQ)	UBERON:0000995 total RNA-seq	+	total RNA-seq	UBERON:0000995	uterus	tissue	adult	encode	paired	FALSE				-0.00280973	-0.909176	0.909176	chr6:29346114-30394690:.
chr12:95273561:T>C		rs4471514	12	95667337	95273561	T	C	ENSG00000241556	RPL29P26	processed_pseudogene	95467396	95467861	-	193835			rna_seq	GeneMaskLFCScorer(requested_output=RNA_SEQ)	UBERON:0000995 total RNA-seq	-	total RNA-seq	UBERON:0000995	uterus	tissue	adult	encode	paired	FALSE				-0.00243616	-0.909176	0.909176	chr12:94749273-95797849:.
chr12:56955255:A>G		rs746049	12	57349039	56955255	A	G	ENSG00000196531	NACA	protein_coding	56712304	56731628	-	223627			rna_seq	GeneMaskLFCScorer(requested_output=RNA_SEQ)	UBERON:0000995 total RNA-seq	-	total RNA-seq	UBERON:0000995	uterus	tissue	adult	encode	paired	FALSE				-0.00241876	-0.909176	0.909176	chr12:56430967-57479543:.
chr6:29941115:A>G		rs79761237	6	29908892	29941115	A	G	ENSG00000229390	MICD	unprocessed_pseudogene	29970800	29972464	-	29685			rna_seq	GeneMaskLFCScorer(requested_output=RNA_SEQ)	UBERON:0000995 total RNA-seq	-	total RNA-seq	UBERON:0000995	uterus	tissue	adult	encode	paired	FALSE				-0.00243139	-0.909176	0.909176	chr6:29416827-30465403:.
chr12:14336507:A>G		rs4764078	12	14489441	14336507	A	G	ENSG00000289909	ENSG00000289909	lncRNA	14773438	14774186	-	436931			rna_seq	GeneMaskLFCScorer(requested_output=RNA_SEQ)	UBERON:0000995 gtex Uterus polyA plus RNA-seq	.	polyA plus RNA-seq	UBERON:0000995	uterus	tissue	adult	gtex	paired	FALSE			Uterus	-0.00333905	-0.909176	0.909176	chr12:13812219-14860795:.
chr2:11564710:T>G		rs1898003	2	11704836	11564710	T	G	ENSG00000265056	MIR548S	miRNA	11767443	11767525	+	202733			rna_seq	GeneMaskLFCScorer(requested_output=RNA_SEQ)	UBERON:0000995 gtex Uterus polyA plus RNA-seq	.	polyA plus RNA-seq	UBERON:0000995	uterus	tissue	adult	gtex	paired	FALSE			Uterus	-0.00334883	-0.909176	0.909176	chr2:11040422-12088998:.
chr11:30169690:T>G		rs7128357	11	30191237	30169690	T	G	ENSG00000261340	LINC01616	lncRNA	29980112	29982392	-	187298			rna_seq	GeneMaskLFCScorer(requested_output=RNA_SEQ)	UBERON:0000995 total RNA-seq	-	total RNA-seq	UBERON:0000995	uterus	tissue	adult	encode	paired	FALSE				-0.00241137	-0.909176	0.909176	chr11:29645402-30693978:.
chr9:22155091:A>G		rs7033903	9	22155090	22155091	A	G	ENSG00000264801	ERVFRD-3	transcribed_processed_pseudogene	21929456	21931073	+	224018			rna_seq	GeneMaskLFCScorer(requested_output=RNA_SEQ)	UBERON:0000995 total RNA-seq	+	total RNA-seq	UBERON:0000995	uterus	tissue	adult	encode	paired	FALSE				-0.00279331	-0.909176	0.909176	chr9:21630803-22679379:.
chr12:95279408:A>G		rs7967299	12	95673184	95279408	A	G	ENSG00000199506	RNU6-247P	snRNA	95792528	95792635	-	513120			rna_seq	GeneMaskLFCScorer(requested_output=RNA_SEQ)	UBERON:0000995 gtex Uterus polyA plus RNA-seq	.	polyA plus RNA-seq	UBERON:0000995	uterus	tissue	adult	gtex	paired	FALSE			Uterus	-0.00335741	-0.909176	0.909176	chr12:94755120-95803696:.
chr12:95265236:T>C		rs1038652	12	95659012	95265236	T	C	ENSG00000199172	MIR331	miRNA	95308419	95308513	+	43183			rna_seq	GeneMaskLFCScorer(requested_output=RNA_SEQ)	UBERON:0000995 total RNA-seq	+	total RNA-seq	UBERON:0000995	uterus	tissue	adult	encode	paired	FALSE				-0.00282061	-0.909176	0.909176	chr12:94740948-95789524:.
chr12:95281631:T>C		rs4762166	12	95675407	95281631	T	C	ENSG00000180263	FGD6	protein_coding	95076748	95217482	-	64149			rna_seq	GeneMaskLFCScorer(requested_output=RNA_SEQ)	UBERON:0000995 total RNA-seq	-	total RNA-seq	UBERON:0000995	uterus	tissue	adult	encode	paired	FALSE				-0.00241005	-0.909176	0.909176	chr12:94757343-95805919:.
chr9:22141553:T>G		rs2065504	9	22141552	22141553	T	G	ENSG00000227443	H3P30	processed_pseudogene	21638284	21638676	+	502877			rna_seq	GeneMaskLFCScorer(requested_output=RNA_SEQ)	UBERON:0000995 gtex Uterus polyA plus RNA-seq	.	polyA plus RNA-seq	UBERON:0000995	uterus	tissue	adult	gtex	paired	FALSE			Uterus	-0.0033431	-0.909176	0.909176	chr9:21617265-22665841:.
chr10:88344948:A>G		rs11202727	10	90104705	88344948	A	G	ENSG00000289051	ENSG00000289051	protein_coding	87863558	87863654	+	481294			rna_seq	GeneMaskLFCScorer(requested_output=RNA_SEQ)	UBERON:0000995 gtex Uterus polyA plus RNA-seq	.	polyA plus RNA-seq	UBERON:0000995	uterus	tissue	adult	gtex	paired	FALSE			Uterus	-0.00333476	-0.909176	0.909176	chr10:87820660-88869236:.
chr8:10775174:A>G		rs6993841	8	10632684	10775174	A	G	ENSG00000207600	MIR598	miRNA	11035205	11035302	-	260031			rna_seq	GeneMaskLFCScorer(requested_output=RNA_SEQ)	UBERON:0000995 total RNA-seq	-	total RNA-seq	UBERON:0000995	uterus	tissue	adult	encode	paired	FALSE				-0.00240803	-0.909176	0.909176	chr8:10250886-11299462:.
chr3:101737063:A>G		rs7621938	3	101455907	101737063	A	G	ENSG00000242299	RPS18P5	processed_pseudogene	101576488	101576947	-	160116			rna_seq	GeneMaskLFCScorer(requested_output=RNA_SEQ)	UBERON:0000995 total RNA-seq	-	total RNA-seq	UBERON:0000995	uterus	tissue	adult	encode	paired	FALSE				-0.002415	-0.909176	0.909176	chr3:101212775-102261351:.
chr8:10774611:T>C		rs11250072	8	10632121	10774611	T	C	ENSG00000175806	MSRA	protein_coding	10054291	10428891	+	345720			rna_seq	GeneMaskLFCScorer(requested_output=RNA_SEQ)	UBERON:0000995 gtex Uterus polyA plus RNA-seq	.	polyA plus RNA-seq	UBERON:0000995	uterus	tissue	adult	gtex	paired	FALSE			Uterus	-0.00336575	-0.909176	0.909176	chr8:10250323-11298899:.
chr12:56956029:T>C		rs67771054	12	57349813	56956029	T	C	ENSG00000182199	SHMT2	protein_coding	57229572	57234935	+	273543			rna_seq	GeneMaskLFCScorer(requested_output=RNA_SEQ)	UBERON:0000995 total RNA-seq	+	total RNA-seq	UBERON:0000995	uterus	tissue	adult	encode	paired	FALSE				-0.00279224	-0.909176	0.909176	chr12:56431741-57480317:.
chrX:134557708:A>G	LINC00629/Xq26.3	rs73241342	X	133691738	134557708	A	G	ENSG00000283638	MIR106AHG	lncRNA	134168910	134174089	-	383619			rna_seq	GeneMaskLFCScorer(requested_output=RNA_SEQ)	UBERON:0000995 total RNA-seq	-	total RNA-seq	UBERON:0000995	uterus	tissue	adult	encode	paired	FALSE				-0.00243568	-0.909176	0.909176	chrX:134033420-135081996:.	133691738	X
chr3:13687216:T>G		rs9823655	3	13728715	13687216	T	G	ENSG00000180438	TPRXL	transcribed_processed_pseudogene	13937272	14082811	+	250056			rna_seq	GeneMaskLFCScorer(requested_output=RNA_SEQ)	UBERON:0000995 gtex Uterus polyA plus RNA-seq	.	polyA plus RNA-seq	UBERON:0000995	uterus	tissue	adult	gtex	paired	FALSE			Uterus	-0.00336695	-0.909176	0.909176	chr3:13162928-14211504:.
chr12:56965859:T>C		rs12812499	12	57359643	56965859	T	C	ENSG00000182379	NXPH4	protein_coding	57216793	57226449	+	250934			rna_seq	GeneMaskLFCScorer(requested_output=RNA_SEQ)	UBERON:0000995 total RNA-seq	+	total RNA-seq	UBERON:0000995	uterus	tissue	adult	encode	paired	FALSE				-0.00282335	-0.909176	0.909176	chr12:56441571-57490147:.
chr12:56965859:T>C		rs12812499	12	57359643	56965859	T	C	ENSG00000257576	HSPD1P4	processed_pseudogene	56511001	56512703	+	453156			rna_seq	GeneMaskLFCScorer(requested_output=RNA_SEQ)	UBERON:0000995 total RNA-seq	+	total RNA-seq	UBERON:0000995	uterus	tissue	adult	encode	paired	FALSE				-0.00279093	-0.909176	0.909176	chr12:56441571-57490147:.
chr10:21953059:T>C		rs2666776	10	22241988	21953059	T	C	ENSG00000286832	ENSG00000286832	lncRNA	22230825	22232973	-	277766			rna_seq	GeneMaskLFCScorer(requested_output=RNA_SEQ)	UBERON:0000995 gtex Uterus polyA plus RNA-seq	.	polyA plus RNA-seq	UBERON:0000995	uterus	tissue	adult	gtex	paired	FALSE			Uterus	-0.00336218	-0.909176	0.909176	chr10:21428771-22477347:.
chr1:22147165:T>C		rs4655026	1	22473658	22147165	T	C	ENSG00000293453	ENSG00000293453	lncRNA	21950678	21956871	-	190294			rna_seq	GeneMaskLFCScorer(requested_output=RNA_SEQ)	UBERON:0000995 gtex Uterus polyA plus RNA-seq	.	polyA plus RNA-seq	UBERON:0000995	uterus	tissue	adult	gtex	paired	FALSE			Uterus	-0.0033536	-0.909176	0.909176	chr1:21622877-22671453:.
chr12:56967810:A>C		rs1843313	12	57361594	56967810	A	C	ENSG00000287715	ENSG00000287715	lncRNA	56987733	56990756	+	19923			rna_seq	GeneMaskLFCScorer(requested_output=RNA_SEQ)	UBERON:0000995 gtex Uterus polyA plus RNA-seq	.	polyA plus RNA-seq	UBERON:0000995	uterus	tissue	adult	gtex	paired	FALSE			Uterus	-0.00334835	-0.909176	0.909176	chr12:56443522-57492098:.
chr6:151721278:A>T		rs11756568	6	152042413	151721278	A	T	ENSG00000091831	ESR1	protein_coding	151656690	152129619	+	0			rna_seq	GeneMaskLFCScorer(requested_output=RNA_SEQ)	UBERON:0000995 total RNA-seq	+	total RNA-seq	UBERON:0000995	uterus	tissue	adult	encode	paired	FALSE				-0.00279593	-0.909176	0.909176	chr6:151196990-152245566:.
chr11:134431799:T>G		rs11223799	11	134301693	134431799	T	G	ENSG00000149328	GLB1L2	protein_coding	134331987	134378341	+	53458			rna_seq	GeneMaskLFCScorer(requested_output=RNA_SEQ)	UBERON:0000995 total RNA-seq	+	total RNA-seq	UBERON:0000995	uterus	tissue	adult	encode	paired	FALSE				-0.00281095	-0.909176	0.909176	chr11:133907511-134956087:.
chr6:29947661:T>C		rs72845121	6	29915438	29947661	T	C	ENSG00000270604	HCG17	lncRNA	30234038	30326134	-	286377			rna_seq	GeneMaskLFCScorer(requested_output=RNA_SEQ)	UBERON:0000995 gtex Uterus polyA plus RNA-seq	.	polyA plus RNA-seq	UBERON:0000995	uterus	tissue	adult	gtex	paired	FALSE			Uterus	-0.00336456	-0.909176	0.909176	chr6:29423373-30471949:.
chr1:172133821:A>T		rs11584244	1	172102961	172133821	A	T	ENSG00000230630	DNM3OS	lncRNA	172138396	172144840	-	4575			rna_seq	GeneMaskLFCScorer(requested_output=RNA_SEQ)	UBERON:0000995 total RNA-seq	-	total RNA-seq	UBERON:0000995	uterus	tissue	adult	encode	paired	FALSE				-0.00240994	-0.909176	0.909176	chr1:171609533-172658109:.
chr1:22233320:C>G		rs12048960	1	22559813	22233320	C	G	ENSG00000219073	CELA3B	protein_coding	21977021	21998642	+	234678			rna_seq	GeneMaskLFCScorer(requested_output=RNA_SEQ)	UBERON:0000995 gtex Uterus polyA plus RNA-seq	.	polyA plus RNA-seq	UBERON:0000995	uterus	tissue	adult	gtex	paired	FALSE			Uterus	-0.00333476	-0.909176	0.909176	chr1:21709032-22757608:.
chr8:74367412:T>C		rs7842662	8	75279647	74367412	T	C	ENSG00000104343	UBE2W	protein_coding	73780096	73878910	-	488502			rna_seq	GeneMaskLFCScorer(requested_output=RNA_SEQ)	UBERON:0000995 total RNA-seq	-	total RNA-seq	UBERON:0000995	uterus	tissue	adult	encode	paired	FALSE				-0.0024116	-0.909176	0.909176	chr8:73843124-74891700:.
chr2:11607834:T>C		rs12476152	2	11747960	11607834	T	C	ENSG00000207267	RNU6-1081P	snRNA	11233987	11234094	+	373740			rna_seq	GeneMaskLFCScorer(requested_output=RNA_SEQ)	UBERON:0000995 gtex Uterus polyA plus RNA-seq	.	polyA plus RNA-seq	UBERON:0000995	uterus	tissue	adult	gtex	paired	FALSE			Uterus	-0.00335216	-0.909176	0.909176	chr2:11083546-12132122:.
chr2:11604568:T>C		rs746579	2	11744694	11604568	T	C	ENSG00000201610	RNA5SP84	rRNA_pseudogene	11517396	11517503	+	87065			rna_seq	GeneMaskLFCScorer(requested_output=RNA_SEQ)	UBERON:0000995 total RNA-seq	+	total RNA-seq	UBERON:0000995	uterus	tissue	adult	encode	paired	FALSE				-0.0027976	-0.909176	0.909176	chr2:11080280-12128856:.
chr19:17278114:T>C		rs112582668	19	17388923	17278114	T	C	ENSG00000269035	ENSG00000269035	protein_coding	17436610	17460804	-	158496			rna_seq	GeneMaskLFCScorer(requested_output=RNA_SEQ)	UBERON:0000995 total RNA-seq	-	total RNA-seq	UBERON:0000995	uterus	tissue	adult	encode	paired	FALSE				-0.00243378	-0.909176	0.909176	chr19:16753826-17802402:.
chr10:21923627:A>G		rs2666782	10	22212556	21923627	A	G	ENSG00000286832	ENSG00000286832	lncRNA	22230825	22232973	-	307198			rna_seq	GeneMaskLFCScorer(requested_output=RNA_SEQ)	UBERON:0000995 total RNA-seq	-	total RNA-seq	UBERON:0000995	uterus	tissue	adult	encode	paired	FALSE				-0.00242519	-0.909176	0.909176	chr10:21399339-22447915:.
chr17:20299760:T>C		rs57837691	17	20203073	20299760	T	C	ENSG00000128487	SPECC1	protein_coding	20008864	20319026	+	0			rna_seq	GeneMaskLFCScorer(requested_output=RNA_SEQ)	UBERON:0000995 total RNA-seq	+	total RNA-seq	UBERON:0000995	uterus	tissue	adult	encode	paired	FALSE				-0.00282288	-0.909176	0.909176	chr17:19775472-20824048:.
chr8:10978407:T>C		rs4451267	8	10835917	10978407	T	C	ENSG00000183638	RP1L1	protein_coding	10606348	10712187	-	266220			rna_seq	GeneMaskLFCScorer(requested_output=RNA_SEQ)	UBERON:0000995 total RNA-seq	-	total RNA-seq	UBERON:0000995	uterus	tissue	adult	encode	paired	FALSE				-0.00241041	-0.909176	0.909176	chr8:10454119-11502695:.
chr9:22141876:T>C		rs4977577	9	22141875	22141876	T	C	ENSG00000224854	CDKN2A-AS1	lncRNA	21966928	21967751	+	174125			rna_seq	GeneMaskLFCScorer(requested_output=RNA_SEQ)	UBERON:0000995 gtex Uterus polyA plus RNA-seq	.	polyA plus RNA-seq	UBERON:0000995	uterus	tissue	adult	gtex	paired	FALSE			Uterus	-0.00335216	-0.909176	0.909176	chr9:21617588-22666164:.
chr13:50483464:T>C		rs9568433	13	51057600	50483464	T	C	ENSG00000275559	ENSG00000275559	misc_RNA	50081842	50081978	+	401486			rna_seq	GeneMaskLFCScorer(requested_output=RNA_SEQ)	UBERON:0000995 gtex Uterus polyA plus RNA-seq	.	polyA plus RNA-seq	UBERON:0000995	uterus	tissue	adult	gtex	paired	FALSE			Uterus	-0.00335527	-0.909176	0.909176	chr13:49959176-51007752:.
chr8:74377935:A>G		rs7813560	8	75290170	74377935	A	G	ENSG00000253833	DSTNP3	processed_pseudogene	73984492	73984883	+	393052			rna_seq	GeneMaskLFCScorer(requested_output=RNA_SEQ)	UBERON:0000995 gtex Uterus polyA plus RNA-seq	.	polyA plus RNA-seq	UBERON:0000995	uterus	tissue	adult	gtex	paired	FALSE			Uterus	-0.00335264	-0.909176	0.909176	chr8:73853647-74902223:.
chr8:11485966:A>G		rs978803	8	11343475	11485966	A	G	ENSG00000227203	SUB1P1	processed_pseudogene	11790004	11790386	+	304038			rna_seq	GeneMaskLFCScorer(requested_output=RNA_SEQ)	UBERON:0000995 total RNA-seq	+	total RNA-seq	UBERON:0000995	uterus	tissue	adult	encode	paired	FALSE				-0.00281095	-0.909176	0.909176	chr8:10961678-12010254:.
chr6:29850490:A>G		rs28457697	6	29818267	29850490	A	G	ENSG00000213900	RPS17P1	processed_pseudogene	29489270	29489676	-	360814			rna_seq	GeneMaskLFCScorer(requested_output=RNA_SEQ)	UBERON:0000995 gtex Uterus polyA plus RNA-seq	.	polyA plus RNA-seq	UBERON:0000995	uterus	tissue	adult	gtex	paired	FALSE			Uterus	-0.00335693	-0.909176	0.909176	chr6:29326202-30374778:.
chr13:50477070:A>G		rs9568426	13	51051206	50477070	A	G	ENSG00000200711	RNA5SP28	rRNA_pseudogene	50812987	50813106	-	335917			rna_seq	GeneMaskLFCScorer(requested_output=RNA_SEQ)	UBERON:0000995 gtex Uterus polyA plus RNA-seq	.	polyA plus RNA-seq	UBERON:0000995	uterus	tissue	adult	gtex	paired	FALSE			Uterus	-0.00333786	-0.909176	0.909176	chr13:49952782-51001358:.
chr19:45837910:T>C		rs28433213	19	46341168	45837910	T	C	ENSG00000259605	ENSG00000259605	lncRNA	45764784	45769806	+	68104			rna_seq	GeneMaskLFCScorer(requested_output=RNA_SEQ)	UBERON:0000995 total RNA-seq	+	total RNA-seq	UBERON:0000995	uterus	tissue	adult	encode	paired	FALSE				-0.00279951	-0.909176	0.909176	chr19:45313622-46362198:.
chr1:22146917:T>C		rs7515106	1	22473410	22146917	T	C	ENSG00000289692	ENSG00000289692	protein_coding	22636505	22644067	+	489588			rna_seq	GeneMaskLFCScorer(requested_output=RNA_SEQ)	UBERON:0000995 total RNA-seq	+	total RNA-seq	UBERON:0000995	uterus	tissue	adult	encode	paired	FALSE				-0.0028038	-0.909176	0.909176	chr1:21622629-22671205:.
chr2:11578732:T>C		rs7578132	2	11718858	11578732	T	C	ENSG00000226080	RPL6P4	processed_pseudogene	11102141	11102997	+	475735			rna_seq	GeneMaskLFCScorer(requested_output=RNA_SEQ)	UBERON:0000995 gtex Uterus polyA plus RNA-seq	.	polyA plus RNA-seq	UBERON:0000995	uterus	tissue	adult	gtex	paired	FALSE			Uterus	-0.0033555	-0.909176	0.909176	chr2:11054444-12103020:.
chr6:29839811:A>G		rs72842172	6	29807588	29839811	A	G	ENSG00000204632	HLA-G	protein_coding	29826966	29831125	+	8686			rna_seq	GeneMaskLFCScorer(requested_output=RNA_SEQ)	UBERON:0000995 total RNA-seq	+	total RNA-seq	UBERON:0000995	uterus	tissue	adult	encode	paired	FALSE				-0.00280046	-0.909176	0.909176	chr6:29315523-30364099:.
chr2:26948114:T>C		rs13017554	2	27170982	26948114	T	C	ENSG00000230286	ENSG00000230286	lncRNA	26950307	27009807	-	2193			rna_seq	GeneMaskLFCScorer(requested_output=RNA_SEQ)	UBERON:0000995 gtex Uterus polyA plus RNA-seq	.	polyA plus RNA-seq	UBERON:0000995	uterus	tissue	adult	gtex	paired	FALSE			Uterus	-0.0033536	-0.909176	0.909176	chr2:26423826-27472402:.
chr6:29839204:A>T		rs76723605	6	29806981	29839204	A	T	ENSG00000199290	Y_RNA	misc_RNA	29750370	29750472	+	88732			rna_seq	GeneMaskLFCScorer(requested_output=RNA_SEQ)	UBERON:0000995 gtex Uterus polyA plus RNA-seq	.	polyA plus RNA-seq	UBERON:0000995	uterus	tissue	adult	gtex	paired	FALSE			Uterus	-0.00334406	-0.909176	0.909176	chr6:29314916-30363492:.
chr8:74385966:A>G		rs4305896	8	75298201	74385966	A	G	ENSG00000104369	JPH1	protein_coding	74234699	74321540	-	64426			rna_seq	GeneMaskLFCScorer(requested_output=RNA_SEQ)	UBERON:0000995 total RNA-seq	-	total RNA-seq	UBERON:0000995	uterus	tissue	adult	encode	paired	FALSE				-0.00242853	-0.909176	0.909176	chr8:73861678-74910254:.
chr10:21773800:T>G		rs3951780	10	22062729	21773800	T	G	ENSG00000286881	ENSG00000286881	lncRNA	21526567	21526872	+	246928			rna_seq	GeneMaskLFCScorer(requested_output=RNA_SEQ)	UBERON:0000995 gtex Uterus polyA plus RNA-seq	.	polyA plus RNA-seq	UBERON:0000995	uterus	tissue	adult	gtex	paired	FALSE			Uterus	-0.00333595	-0.909176	0.909176	chr10:21249512-22298088:.
chr13:50441115:T>C		rs56075206	13	51015251	50441115	T	C	ENSG00000276089	ENSG00000276089	misc_RNA	50082294	50082484	+	358631			rna_seq	GeneMaskLFCScorer(requested_output=RNA_SEQ)	UBERON:0000995 total RNA-seq	+	total RNA-seq	UBERON:0000995	uterus	tissue	adult	encode	paired	FALSE				-0.0027895	-0.909176	0.909176	chr13:49916827-50965403:.
chr2:99864489:T>C		rs6715454	2	100480951	99864489	T	C	ENSG00000230393	ENSG00000230393	lncRNA	100104918	100107504	+	240429			rna_seq	GeneMaskLFCScorer(requested_output=RNA_SEQ)	UBERON:0000995 gtex Uterus polyA plus RNA-seq	.	polyA plus RNA-seq	UBERON:0000995	uterus	tissue	adult	gtex	paired	FALSE			Uterus	-0.00333834	-0.909176	0.909176	chr2:99340201-100388777:.
chr6:111733983:A>G		rs12205980	6	112055186	111733983	A	G	ENSG00000218676	BRD7P4	processed_pseudogene	111430259	111431781	+	302202			rna_seq	GeneMaskLFCScorer(requested_output=RNA_SEQ)	UBERON:0000995 gtex Uterus polyA plus RNA-seq	.	polyA plus RNA-seq	UBERON:0000995	uterus	tissue	adult	gtex	paired	FALSE			Uterus	-0.00336242	-0.909176	0.909176	chr6:111209695-112258271:.
chr8:99062610:A>G		rs4236854	8	100074838	99062610	A	G	ENSG00000164920	OSR2	protein_coding	98944402	98952104	+	110506			rna_seq	GeneMaskLFCScorer(requested_output=RNA_SEQ)	UBERON:0000995 total RNA-seq	+	total RNA-seq	UBERON:0000995	uterus	tissue	adult	encode	paired	FALSE				-0.00281203	-0.909176	0.909176	chr8:98538322-99586898:.
chr17:48189075:T>C		rs7213530	17	46266437	48189075	T	C	ENSG00000264701	ENSG00000264701	lncRNA	47980397	47996196	-	192879			rna_seq	GeneMaskLFCScorer(requested_output=RNA_SEQ)	UBERON:0000995 gtex Uterus polyA plus RNA-seq	.	polyA plus RNA-seq	UBERON:0000995	uterus	tissue	adult	gtex	paired	FALSE			Uterus	-0.00335145	-0.909176	0.909176	chr17:47664787-48713363:.
chr6:29848233:A>C		rs2394183	6	29816010	29848233	A	C	ENSG00000235238	SUMO2P1	processed_pseudogene	29636059	29636343	-	211890			rna_seq	GeneMaskLFCScorer(requested_output=RNA_SEQ)	UBERON:0000995 gtex Uterus polyA plus RNA-seq	.	polyA plus RNA-seq	UBERON:0000995	uterus	tissue	adult	gtex	paired	FALSE			Uterus	-0.00336146	-0.909176	0.909176	chr6:29323945-30372521:.
chr6:29821221:A>G		rs34833819	6	29788998	29821221	A	G	ENSG00000229390	MICD	unprocessed_pseudogene	29970800	29972464	-	149579			rna_seq	GeneMaskLFCScorer(requested_output=RNA_SEQ)	UBERON:0000995 total RNA-seq	-	total RNA-seq	UBERON:0000995	uterus	tissue	adult	encode	paired	FALSE				-0.0024333	-0.909176	0.909176	chr6:29296933-30345509:.
chr13:50465440:T>G		rs9562976	13	51039576	50465440	T	G	ENSG00000286191	ENSG00000286191	lncRNA	50372787	50387158	-	78282			rna_seq	GeneMaskLFCScorer(requested_output=RNA_SEQ)	UBERON:0000995 gtex Uterus polyA plus RNA-seq	.	polyA plus RNA-seq	UBERON:0000995	uterus	tissue	adult	gtex	paired	FALSE			Uterus	-0.00336266	-0.909176	0.909176	chr13:49941152-50989728:.
chr6:152101993:T>C		rs9341077	6	152423128	152101993	T	C	ENSG00000234577	SYNE1-AS1	lncRNA	152380545	152381564	+	278552			rna_seq	GeneMaskLFCScorer(requested_output=RNA_SEQ)	UBERON:0000995 total RNA-seq	+	total RNA-seq	UBERON:0000995	uterus	tissue	adult	encode	paired	FALSE				-0.00279379	-0.909176	0.909176	chr6:151577705-152626281:.
chr6:152351405:T>C		rs4632900	6	152672540	152351405	T	C	ENSG00000234577	SYNE1-AS1	lncRNA	152380545	152381564	+	29140			rna_seq	GeneMaskLFCScorer(requested_output=RNA_SEQ)	UBERON:0000995 gtex Uterus polyA plus RNA-seq	.	polyA plus RNA-seq	UBERON:0000995	uterus	tissue	adult	gtex	paired	FALSE			Uterus	-0.00336218	-0.909176	0.909176	chr6:151827117-152875693:.
chr11:30418957:A>G		rs10488819	11	30440504	30418957	A	G	ENSG00000182255	KCNA4	protein_coding	30009729	30017030	-	401927			rna_seq	GeneMaskLFCScorer(requested_output=RNA_SEQ)	UBERON:0000995 total RNA-seq	-	total RNA-seq	UBERON:0000995	uterus	tissue	adult	encode	paired	FALSE				-0.00242734	-0.909176	0.909176	chr11:29894669-30943245:.
chr2:27061977:A>G		rs6547401	2	27284845	27061977	A	G	ENSG00000229122	AGBL5-IT1	lncRNA	27061037	27061815	+	162			rna_seq	GeneMaskLFCScorer(requested_output=RNA_SEQ)	UBERON:0000995 gtex Uterus polyA plus RNA-seq	.	polyA plus RNA-seq	UBERON:0000995	uterus	tissue	adult	gtex	paired	FALSE			Uterus	-0.00335503	-0.909176	0.909176	chr2:26537689-27586265:.
chr2:202698017:A>G		rs72928934	2	203562740	202698017	A	G	ENSG00000212309	SNORD70B	snoRNA	202278107	202278192	+	419825			rna_seq	GeneMaskLFCScorer(requested_output=RNA_SEQ)	UBERON:0000995 gtex Uterus polyA plus RNA-seq	.	polyA plus RNA-seq	UBERON:0000995	uterus	tissue	adult	gtex	paired	FALSE			Uterus	-0.00334263	-0.909176	0.909176	chr2:202173729-203222305:.
chr8:74410250:T>C		rs6996800	8	75322485	74410250	T	C	ENSG00000244295	RPS20P21	processed_pseudogene	73982124	73982467	+	427783			rna_seq	GeneMaskLFCScorer(requested_output=RNA_SEQ)	UBERON:0000995 total RNA-seq	+	total RNA-seq	UBERON:0000995	uterus	tissue	adult	encode	paired	FALSE				-0.0027926	-0.909176	0.909176	chr8:73885962-74934538:.
chrX:132248018:C>G		rs6529523	X	131382046	132248018	C	G	ENSG00000241418	MCRIP2P1	processed_pseudogene	131795656	131796167	-	451851			rna_seq	GeneMaskLFCScorer(requested_output=RNA_SEQ)	UBERON:0000995 gtex Uterus polyA plus RNA-seq	.	polyA plus RNA-seq	UBERON:0000995	uterus	tissue	adult	gtex	paired	FALSE			Uterus	-0.00335956	-0.909176	0.909176	chrX:131723730-132772306:.
chr1:22166394:C>G		rs3920498	1	22492887	22166394	C	G	ENSG00000289692	ENSG00000289692	protein_coding	22636505	22644067	+	470111			rna_seq	GeneMaskLFCScorer(requested_output=RNA_SEQ)	UBERON:0000995 gtex Uterus polyA plus RNA-seq	.	polyA plus RNA-seq	UBERON:0000995	uterus	tissue	adult	gtex	paired	FALSE			Uterus	-0.0033548	-0.909176	0.909176	chr1:21642106-22690682:.
chr2:27075611:A>C		rs11679681	2	27298479	27075611	A	C	ENSG00000138028	CGREF1	protein_coding	27098888	27119128	-	23277			rna_seq	GeneMaskLFCScorer(requested_output=RNA_SEQ)	UBERON:0000995 total RNA-seq	-	total RNA-seq	UBERON:0000995	uterus	tissue	adult	encode	paired	FALSE				-0.00242472	-0.909176	0.909176	chr2:26551323-27599899:.
chr6:74215407:T>C		rs3120936	6	74925123	74215407	T	C	ENSG00000231652	CD109-AS1	lncRNA	73693902	73696131	-	519276			rna_seq	GeneMaskLFCScorer(requested_output=RNA_SEQ)	UBERON:0000995 total RNA-seq	-	total RNA-seq	UBERON:0000995	uterus	tissue	adult	encode	paired	FALSE				-0.00243568	-0.909176	0.909176	chr6:73691119-74739695:.
chr6:29848594:T>G		rs2394185	6	29816371	29848594	T	G	ENSG00000232757	ETF1P1	processed_pseudogene	30031712	30033003	+	183118			rna_seq	GeneMaskLFCScorer(requested_output=RNA_SEQ)	UBERON:0000995 gtex Uterus polyA plus RNA-seq	.	polyA plus RNA-seq	UBERON:0000995	uterus	tissue	adult	gtex	paired	FALSE			Uterus	-0.00334597	-0.909176	0.909176	chr6:29324306-30372882:.
chr8:9120042:T>G		rs149004419	8	8977552	9120042	T	G	ENSG00000253958	CLDN23	protein_coding	8701936	8704096	+	415946			rna_seq	GeneMaskLFCScorer(requested_output=RNA_SEQ)	UBERON:0000995 total RNA-seq	+	total RNA-seq	UBERON:0000995	uterus	tissue	adult	encode	paired	FALSE				-0.00280523	-0.909176	0.909176	chr8:8595754-9644330:.
chr10:21984604:T>C		rs7096658	10	22273533	21984604	T	C	ENSG00000223601	EBLN1	protein_coding	22208474	22218015	-	223870			rna_seq	GeneMaskLFCScorer(requested_output=RNA_SEQ)	UBERON:0000995 gtex Uterus polyA plus RNA-seq	.	polyA plus RNA-seq	UBERON:0000995	uterus	tissue	adult	gtex	paired	FALSE			Uterus	-0.00334978	-0.909176	0.909176	chr10:21460316-22508892:.
chr8:74360492:A>C		rs4310196	8	75272727	74360492	A	C	ENSG00000253983	ENSG00000253983	lncRNA	74093544	74208536	+	151956			rna_seq	GeneMaskLFCScorer(requested_output=RNA_SEQ)	UBERON:0000995 total RNA-seq	+	total RNA-seq	UBERON:0000995	uterus	tissue	adult	encode	paired	FALSE				-0.00278997	-0.909176	0.909176	chr8:73836204-74884780:.
chr13:50467091:T>C		rs149873	13	51041227	50467091	T	C	ENSG00000264864	MIR3613	miRNA	49996414	49996501	-	470590			rna_seq	GeneMaskLFCScorer(requested_output=RNA_SEQ)	UBERON:0000995 total RNA-seq	-	total RNA-seq	UBERON:0000995	uterus	tissue	adult	encode	paired	FALSE				-0.00242591	-0.909176	0.909176	chr13:49942803-50991379:.
chr2:202665609:T>C		rs72927001	2	203530332	202665609	T	C	ENSG00000212534	SNORD70	snoRNA	202276430	202276518	+	389091			rna_seq	GeneMaskLFCScorer(requested_output=RNA_SEQ)	UBERON:0000995 gtex Uterus polyA plus RNA-seq	.	polyA plus RNA-seq	UBERON:0000995	uterus	tissue	adult	gtex	paired	FALSE			Uterus	-0.00333738	-0.909176	0.909176	chr2:202141321-203189897:.
chr17:20294847:A>T		rs11654025	17	20198160	20294847	A	T	ENSG00000225014	KCTD9P1	transcribed_processed_pseudogene	20111823	20112990	+	181857			rna_seq	GeneMaskLFCScorer(requested_output=RNA_SEQ)	UBERON:0000995 gtex Uterus polyA plus RNA-seq	.	polyA plus RNA-seq	UBERON:0000995	uterus	tissue	adult	gtex	paired	FALSE			Uterus	-0.00334644	-0.909176	0.909176	chr17:19770559-20819135:.
chr4:55123508:A>T		rs1380057	4	55989675	55123508	A	T	ENSG00000223305	RN7SKP30	misc_RNA	55540501	55540835	-	416993			rna_seq	GeneMaskLFCScorer(requested_output=RNA_SEQ)	UBERON:0000995 gtex Uterus polyA plus RNA-seq	.	polyA plus RNA-seq	UBERON:0000995	uterus	tissue	adult	gtex	paired	FALSE			Uterus	-0.00335765	-0.909176	0.909176	chr4:54599220-55647796:.
chr6:29849502:A>T		rs72843700	6	29817279	29849502	A	T	ENSG00000235238	SUMO2P1	processed_pseudogene	29636059	29636343	-	213159			rna_seq	GeneMaskLFCScorer(requested_output=RNA_SEQ)	UBERON:0000995 gtex Uterus polyA plus RNA-seq	.	polyA plus RNA-seq	UBERON:0000995	uterus	tissue	adult	gtex	paired	FALSE			Uterus	-0.00336278	-0.909176	0.909176	chr6:29325214-30373790:.
chr1:22244892:T>C		rs10917185	1	22571385	22244892	T	C	ENSG00000162552	WNT4	protein_coding	22117312	22143969	-	100923			rna_seq	GeneMaskLFCScorer(requested_output=RNA_SEQ)	UBERON:0000995 total RNA-seq	-	total RNA-seq	UBERON:0000995	uterus	tissue	adult	encode	paired	FALSE				-0.00242233	-0.909176	0.909176	chr1:21720604-22769180:.
chr8:10944491:C>G		rs11250094	8	10802001	10944491	C	G	ENSG00000255020	TDH-AS1	lncRNA	11345747	11347502	-	401256			rna_seq	GeneMaskLFCScorer(requested_output=RNA_SEQ)	UBERON:0000995 total RNA-seq	-	total RNA-seq	UBERON:0000995	uterus	tissue	adult	encode	paired	FALSE				-0.00242472	-0.909176	0.909176	chr8:10420203-11468779:.
chr2:27145435:A>G		rs4665950	2	27368303	27145435	A	G	ENSG00000138028	CGREF1	protein_coding	27098888	27119128	-	26307			rna_seq	GeneMaskLFCScorer(requested_output=RNA_SEQ)	UBERON:0000995 total RNA-seq	-	total RNA-seq	UBERON:0000995	uterus	tissue	adult	encode	paired	FALSE				-0.00242424	-0.909176	0.909176	chr2:26621147-27669723:.
chr10:21485672:A>T		rs66934412	10	21774601	21485672	A	T	ENSG00000289528	ENSG00000289528	lncRNA	21695950	21697122	+	210278			rna_seq	GeneMaskLFCScorer(requested_output=RNA_SEQ)	UBERON:0000995 total RNA-seq	+	total RNA-seq	UBERON:0000995	uterus	tissue	adult	encode	paired	FALSE				-0.00280666	-0.909176	0.909176	chr10:20961384-22009960:.
chr2:26955261:A>G		rs11695406	2	27178129	26955261	A	G	ENSG00000138074	SLC5A6	protein_coding	27199586	27212958	-	244325			rna_seq	GeneMaskLFCScorer(requested_output=RNA_SEQ)	UBERON:0000995 total RNA-seq	-	total RNA-seq	UBERON:0000995	uterus	tissue	adult	encode	paired	FALSE				-0.00243115	-0.909176	0.909176	chr2:26430973-27479549:.
chr13:49985080:A>G		rs7319351	13	50559216	49985080	A	G	ENSG00000181358	CTAGE10P	processed_pseudogene	49890590	49892998	+	92082			rna_seq	GeneMaskLFCScorer(requested_output=RNA_SEQ)	UBERON:0000995 gtex Uterus polyA plus RNA-seq	.	polyA plus RNA-seq	UBERON:0000995	uterus	tissue	adult	gtex	paired	FALSE			Uterus	-0.00335646	-0.909176	0.909176	chr13:49460792-50509368:.
chr8:74363586:A>G		rs7000984	8	75275821	74363586	A	G	ENSG00000253596	ENSG00000253596	lncRNA	74347756	74350050	-	13536			rna_seq	GeneMaskLFCScorer(requested_output=RNA_SEQ)	UBERON:0000995 gtex Uterus polyA plus RNA-seq	.	polyA plus RNA-seq	UBERON:0000995	uterus	tissue	adult	gtex	paired	FALSE			Uterus	-0.00335932	-0.909176	0.909176	chr8:73839298-74887874:.
chr1:21914692:A>G		rs78951217	1	22241185	21914692	A	G	ENSG00000186543	CROCCP5	unprocessed_pseudogene	21434317	21437558	+	477134			rna_seq	GeneMaskLFCScorer(requested_output=RNA_SEQ)	UBERON:0000995 gtex Uterus polyA plus RNA-seq	.	polyA plus RNA-seq	UBERON:0000995	uterus	tissue	adult	gtex	paired	FALSE			Uterus	-0.00333404	-0.909176	0.909176	chr1:21390404-22438980:.
chr8:10820091:C>G		rs2277130	8	10677601	10820091	C	G	ENSG00000207128	RNU6-729P	snRNA	10476222	10476329	+	343762			rna_seq	GeneMaskLFCScorer(requested_output=RNA_SEQ)	UBERON:0000995 total RNA-seq	+	total RNA-seq	UBERON:0000995	uterus	tissue	adult	encode	paired	FALSE				-0.00279522	-0.909176	0.909176	chr8:10295803-11344379:.
chr17:20278253:A>G		rs12603372	17	20181566	20278253	A	G	ENSG00000225014	KCTD9P1	transcribed_processed_pseudogene	20111823	20112990	+	165263			rna_seq	GeneMaskLFCScorer(requested_output=RNA_SEQ)	UBERON:0000995 total RNA-seq	+	total RNA-seq	UBERON:0000995	uterus	tissue	adult	encode	paired	FALSE				-0.00279331	-0.909176	0.909176	chr17:19753965-20802541:.
chrX:70961867:A>G		rs5981045	X	70181717	70961867	A	G	ENSG00000196338	NLGN3	protein_coding	71144820	71175255	+	182953			rna_seq	GeneMaskLFCScorer(requested_output=RNA_SEQ)	UBERON:0000995 total RNA-seq	+	total RNA-seq	UBERON:0000995	uterus	tissue	adult	encode	paired	FALSE				-0.00281811	-0.909176	0.909176	chrX:70437579-71486155:.
chr6:151474859:A>C		rs9478208	6	151795994	151474859	A	C	ENSG00000120262	CCDC170	protein_coding	151494016	151621193	+	19157			rna_seq	GeneMaskLFCScorer(requested_output=RNA_SEQ)	UBERON:0000995 total RNA-seq	+	total RNA-seq	UBERON:0000995	uterus	tissue	adult	encode	paired	FALSE				-0.00282264	-0.909176	0.909176	chr6:150950571-151999147:.
chr11:87085484:T>C		rs73519223	11	86796526	87085484	T	C	ENSG00000246523	FZD4-DT	lncRNA	86955615	87021909	+	63575			rna_seq	GeneMaskLFCScorer(requested_output=RNA_SEQ)	UBERON:0000995 total RNA-seq	+	total RNA-seq	UBERON:0000995	uterus	tissue	adult	encode	paired	FALSE				-0.00280523	-0.909176	0.909176	chr11:86561196-87609772:.
chr2:27145623:A>G		rs1275518	2	27368491	27145623	A	G	ENSG00000236099	ENSG00000236099	unprocessed_pseudogene	27158562	27159229	-	12939			rna_seq	GeneMaskLFCScorer(requested_output=RNA_SEQ)	UBERON:0000995 gtex Uterus polyA plus RNA-seq	.	polyA plus RNA-seq	UBERON:0000995	uterus	tissue	adult	gtex	paired	FALSE			Uterus	-0.00335312	-0.909176	0.909176	chr2:26621335-27669911:.
chr13:50005944:T>C		rs2066546	13	50580080	50005944	T	C	ENSG00000277913	ENSG00000277913	misc_RNA	50044648	50044768	+	38704			rna_seq	GeneMaskLFCScorer(requested_output=RNA_SEQ)	UBERON:0000995 gtex Uterus polyA plus RNA-seq	.	polyA plus RNA-seq	UBERON:0000995	uterus	tissue	adult	gtex	paired	FALSE			Uterus	-0.00335336	-0.909176	0.909176	chr13:49481656-50530232:.
chr4:55163897:T>C		rs6554238	4	56030064	55163897	T	C	ENSG00000238585	Y_RNA	misc_RNA	55412635	55412738	-	248738			rna_seq	GeneMaskLFCScorer(requested_output=RNA_SEQ)	UBERON:0000995 total RNA-seq	-	total RNA-seq	UBERON:0000995	uterus	tissue	adult	encode	paired	FALSE				-0.00241661	-0.909176	0.909176	chr4:54639609-55688185:.
chr8:99340088:C>G		rs3103708	8	100352316	99340088	C	G	ENSG00000253415	ENSG00000253415	processed_pseudogene	98904602	98905671	-	434417			rna_seq	GeneMaskLFCScorer(requested_output=RNA_SEQ)	UBERON:0000995 total RNA-seq	-	total RNA-seq	UBERON:0000995	uterus	tissue	adult	encode	paired	FALSE				-0.00243568	-0.909176	0.909176	chr8:98815800-99864376:.
chr6:29845278:T>C		rs73747715	6	29813055	29845278	T	C	ENSG00000278104	ENSG00000278104	misc_RNA	30035915	30035983	+	190637			rna_seq	GeneMaskLFCScorer(requested_output=RNA_SEQ)	UBERON:0000995 gtex Uterus polyA plus RNA-seq	.	polyA plus RNA-seq	UBERON:0000995	uterus	tissue	adult	gtex	paired	FALSE			Uterus	-0.00335503	-0.909176	0.909176	chr6:29320990-30369566:.
chr17:4259670:T>C		rs8069769	17	4162965	4259670	T	C	ENSG00000161921	CXCL16	protein_coding	4733532	4739928	-	473862			rna_seq	GeneMaskLFCScorer(requested_output=RNA_SEQ)	UBERON:0000995 total RNA-seq	-	total RNA-seq	UBERON:0000995	uterus	tissue	adult	encode	paired	FALSE				-0.0024271	-0.909176	0.909176	chr17:3735382-4783958:.
chr19:17282640:T>G		rs73509996	19	17393449	17282640	T	G	ENSG00000282851	BISPR	lncRNA	17405685	17419324	+	123045			rna_seq	GeneMaskLFCScorer(requested_output=RNA_SEQ)	UBERON:0000995 gtex Uterus polyA plus RNA-seq	.	polyA plus RNA-seq	UBERON:0000995	uterus	tissue	adult	gtex	paired	FALSE			Uterus	-0.00333798	-0.909176	0.909176	chr19:16758352-17806928:.
chr4:94660194:A>G		rs7659399	4	95581345	94660194	A	G	ENSG00000241103	RPL35AP11	processed_pseudogene	94369832	94370163	+	290031			rna_seq	GeneMaskLFCScorer(requested_output=RNA_SEQ)	UBERON:0000995 gtex Uterus polyA plus RNA-seq	.	polyA plus RNA-seq	UBERON:0000995	uterus	tissue	adult	gtex	paired	FALSE			Uterus	-0.00335836	-0.909176	0.909176	chr4:94135906-95184482:.
chr2:27101883:T>G		rs2384572	2	27324751	27101883	T	G	ENSG00000272148	ENSG00000272148	lncRNA	27062427	27062907	-	38976			rna_seq	GeneMaskLFCScorer(requested_output=RNA_SEQ)	UBERON:0000995 gtex Uterus polyA plus RNA-seq	.	polyA plus RNA-seq	UBERON:0000995	uterus	tissue	adult	gtex	paired	FALSE			Uterus	-0.00333524	-0.909176	0.909176	chr2:26577595-27626171:.
chr11:30326281:T>C		rs10835653	11	30347828	30326281	T	C	ENSG00000255480	ENSG00000255480	lncRNA	30425551	30429268	+	99270			rna_seq	GeneMaskLFCScorer(requested_output=RNA_SEQ)	UBERON:0000995 gtex Uterus polyA plus RNA-seq	.	polyA plus RNA-seq	UBERON:0000995	uterus	tissue	adult	gtex	paired	FALSE			Uterus	-0.0033474	-0.909176	0.909176	chr11:29801993-30850569:.
chr14:92636964:T>C		rs10498635	14	93103309	92636964	T	C	ENSG00000100604	CHGA	protein_coding	92923149	92935285	+	286185			rna_seq	GeneMaskLFCScorer(requested_output=RNA_SEQ)	UBERON:0000995 gtex Uterus polyA plus RNA-seq	.	polyA plus RNA-seq	UBERON:0000995	uterus	tissue	adult	gtex	paired	FALSE			Uterus	-0.00336504	-0.909176	0.909176	chr14:92112676-93161252:.
chr22:32719893:C>G		rs13058500	22	33115879	32719893	C	G	ENSG00000242082	SLC5A4-AS1	lncRNA	32205114	32278382	+	441511			rna_seq	GeneMaskLFCScorer(requested_output=RNA_SEQ)	UBERON:0000995 gtex Uterus polyA plus RNA-seq	.	polyA plus RNA-seq	UBERON:0000995	uterus	tissue	adult	gtex	paired	FALSE			Uterus	-0.00334168	-0.909176	0.909176	chr22:32195605-33244181:.
chr10:88392612:A>G		rs792235	10	90152369	88392612	A	G	ENSG00000182333	LIPF	protein_coding	88664440	88678814	+	271828			rna_seq	GeneMaskLFCScorer(requested_output=RNA_SEQ)	UBERON:0000995 total RNA-seq	+	total RNA-seq	UBERON:0000995	uterus	tissue	adult	encode	paired	FALSE				-0.00281906	-0.909176	0.909176	chr10:87868324-88916900:.
chr8:10809483:A>G		rs7002282	8	10666993	10809483	A	G	ENSG00000248896	ENSG00000248896	lncRNA	10729313	10772910	+	36573			rna_seq	GeneMaskLFCScorer(requested_output=RNA_SEQ)	UBERON:0000995 total RNA-seq	+	total RNA-seq	UBERON:0000995	uterus	tissue	adult	encode	paired	FALSE				-0.00281668	-0.909176	0.909176	chr8:10285195-11333771:.
chr6:29846563:A>G		rs6935644	6	29814340	29846563	A	G	ENSG00000235963	MCCD1P1	unprocessed_pseudogene	29907782	29908645	-	61219			rna_seq	GeneMaskLFCScorer(requested_output=RNA_SEQ)	UBERON:0000995 total RNA-seq	-	total RNA-seq	UBERON:0000995	uterus	tissue	adult	encode	paired	FALSE				-0.00241423	-0.909176	0.909176	chr6:29322275-30370851:.
chr2:112787249:A>G		rs1878319	2	113544826	112787249	A	G	ENSG00000125538	IL1B	protein_coding	112829750	112836816	-	42501			rna_seq	GeneMaskLFCScorer(requested_output=RNA_SEQ)	UBERON:0000995 gtex Uterus polyA plus RNA-seq	.	polyA plus RNA-seq	UBERON:0000995	uterus	tissue	adult	gtex	paired	FALSE			Uterus	-0.00334072	-0.909176	0.909176	chr2:112262961-113311537:.
chr11:30245491:T>C		rs515997	11	30267038	30245491	T	C	ENSG00000261340	LINC01616	lncRNA	29980112	29982392	-	263099			rna_seq	GeneMaskLFCScorer(requested_output=RNA_SEQ)	UBERON:0000995 gtex Uterus polyA plus RNA-seq	.	polyA plus RNA-seq	UBERON:0000995	uterus	tissue	adult	gtex	paired	FALSE			Uterus	-0.00336075	-0.909176	0.909176	chr11:29721203-30769779:.
chr2:202626976:C>G		rs56003568	2	203491699	202626976	C	G	ENSG00000286223	ENSG00000286223	lncRNA	202302121	202303614	-	323362			rna_seq	GeneMaskLFCScorer(requested_output=RNA_SEQ)	UBERON:0000995 total RNA-seq	-	total RNA-seq	UBERON:0000995	uterus	tissue	adult	encode	paired	FALSE				-0.00241995	-0.909176	0.909176	chr2:202102688-203151264:.
chr1:172201778:T>C		rs572802	1	172170918	172201778	T	C	ENSG00000206684	RNU6-157P	snRNA	172366539	172366646	+	164761			rna_seq	GeneMaskLFCScorer(requested_output=RNA_SEQ)	UBERON:0000995 total RNA-seq	+	total RNA-seq	UBERON:0000995	uterus	tissue	adult	encode	paired	FALSE				-0.00282288	-0.909176	0.909176	chr1:171677490-172726066:.
chr9:133451821:A>G		rs3124766	9	136316942	133451821	A	G	ENSG00000200831	SNORD36B	snoRNA	133350094	133350168	+	101653			rna_seq	GeneMaskLFCScorer(requested_output=RNA_SEQ)	UBERON:0000995 gtex Uterus polyA plus RNA-seq	.	polyA plus RNA-seq	UBERON:0000995	uterus	tissue	adult	gtex	paired	FALSE			Uterus	-0.00335336	-0.909176	0.909176	chr9:132927533-133976109:.
chr6:34226315:T>C		rs1776898	6	34194092	34226315	T	C	ENSG00000137309	HMGA1	protein_coding	34236872	34246231	+	10557			rna_seq	GeneMaskLFCScorer(requested_output=RNA_SEQ)	UBERON:0000995 gtex Uterus polyA plus RNA-seq	.	polyA plus RNA-seq	UBERON:0000995	uterus	tissue	adult	gtex	paired	FALSE			Uterus	-0.00335377	-0.909176	0.909176	chr6:33702027-34750603:.
chr8:99289312:A>T		rs7002106	8	100301540	99289312	A	T	ENSG00000104375	STK3	protein_coding	98371227	98942827	-	346485			rna_seq	GeneMaskLFCScorer(requested_output=RNA_SEQ)	UBERON:0000995 total RNA-seq	-	total RNA-seq	UBERON:0000995	uterus	tissue	adult	encode	paired	FALSE				-0.00241208	-0.909176	0.909176	chr8:98765024-99813600:.
chr6:74071702:T>G		rs4706566	6	74781418	74071702	T	G	ENSG00000223786	ENSG00000223786	lncRNA	74069450	74690727	+	0			rna_seq	GeneMaskLFCScorer(requested_output=RNA_SEQ)	UBERON:0000995 total RNA-seq	+	total RNA-seq	UBERON:0000995	uterus	tissue	adult	encode	paired	FALSE				-0.00279856	-0.909176	0.909176	chr6:73547414-74595990:.
chr9:22115287:T>C		rs944797	9	22115286	22115287	T	C	ENSG00000266446	ENSG00000266446	lncRNA	21995481	21996013	+	119274			rna_seq	GeneMaskLFCScorer(requested_output=RNA_SEQ)	UBERON:0000995 total RNA-seq	+	total RNA-seq	UBERON:0000995	uterus	tissue	adult	encode	paired	FALSE				-0.0028224	-0.909176	0.909176	chr9:21590999-22639575:.
chr8:23034761:T>C		rs11785599	8	22892274	23034761	T	C	ENSG00000245025	ENSG00000245025	lncRNA	22984595	23019335	-	15426			rna_seq	GeneMaskLFCScorer(requested_output=RNA_SEQ)	UBERON:0000995 total RNA-seq	-	total RNA-seq	UBERON:0000995	uterus	tissue	adult	encode	paired	FALSE				-0.00241423	-0.909176	0.909176	chr8:22510473-23559049:.
chr6:31360698:T>C		rs9380248	6	31328475	31360698	T	C	ENSG00000286940	MICB-DT	lncRNA	31479972	31494935	-	119274			rna_seq	GeneMaskLFCScorer(requested_output=RNA_SEQ)	UBERON:0000995 total RNA-seq	-	total RNA-seq	UBERON:0000995	uterus	tissue	adult	encode	paired	FALSE				-0.00241947	-0.909176	0.909176	chr6:30836410-31884986:.
chr22:40059374:A>T		rs9611257	22	40455378	40059374	A	T	ENSG00000228599	RPL7P52	processed_pseudogene	40106324	40107066	-	46950			rna_seq	GeneMaskLFCScorer(requested_output=RNA_SEQ)	UBERON:0000995 gtex Uterus polyA plus RNA-seq	.	polyA plus RNA-seq	UBERON:0000995	uterus	tissue	adult	gtex	paired	FALSE			Uterus	-0.00336742	-0.909176	0.909176	chr22:39535086-40583662:.
chr6:31360698:T>C		rs9380248	6	31328475	31360698	T	C	ENSG00000288587	ENSG00000288587	lncRNA	31400701	31463705	+	40003			rna_seq	GeneMaskLFCScorer(requested_output=RNA_SEQ)	UBERON:0000995 gtex Uterus polyA plus RNA-seq	.	polyA plus RNA-seq	UBERON:0000995	uterus	tissue	adult	gtex	paired	FALSE			Uterus	-0.00336027	-0.909176	0.909176	chr6:30836410-31884986:.
chr8:99147086:A>G		rs7011648	8	100159314	99147086	A	G	ENSG00000237704	MSL3P3	processed_pseudogene	99340304	99341761	-	193218			rna_seq	GeneMaskLFCScorer(requested_output=RNA_SEQ)	UBERON:0000995 gtex Uterus polyA plus RNA-seq	.	polyA plus RNA-seq	UBERON:0000995	uterus	tissue	adult	gtex	paired	FALSE			Uterus	-0.00334692	-0.909176	0.909176	chr8:98622798-99671374:.
chr2:11443677:A>G		rs72770183	2	11583803	11443677	A	G	ENSG00000169006	NTSR2	protein_coding	11658177	11670195	-	214500			rna_seq	GeneMaskLFCScorer(requested_output=RNA_SEQ)	UBERON:0000995 gtex Uterus polyA plus RNA-seq	.	polyA plus RNA-seq	UBERON:0000995	uterus	tissue	adult	gtex	paired	FALSE			Uterus	-0.00333738	-0.909176	0.909176	chr2:10919389-11967965:.
chrX:70618445:A>G		rs11094162	X	69838295	70618445	A	G	ENSG00000090889	KIF4A	protein_coding	70290103	70420886	+	197559			rna_seq	GeneMaskLFCScorer(requested_output=RNA_SEQ)	UBERON:0000995 gtex Uterus polyA plus RNA-seq	.	polyA plus RNA-seq	UBERON:0000995	uterus	tissue	adult	gtex	paired	FALSE			Uterus	-0.00334644	-0.909176	0.909176	chrX:70094157-71142733:.
chr17:48191077:T>C		rs11079814	17	46268439	48191077	T	C	ENSG00000233101	HOXB-AS3	lncRNA	48549629	48606414	+	358552			rna_seq	GeneMaskLFCScorer(requested_output=RNA_SEQ)	UBERON:0000995 total RNA-seq	+	total RNA-seq	UBERON:0000995	uterus	tissue	adult	encode	paired	FALSE				-0.00281239	-0.909176	0.909176	chr17:47666789-48715365:.
chr17:20107765:A>T		rs7216794	17	20011078	20107765	A	T	ENSG00000214832	UPF3AP2	transcribed_processed_pseudogene	20375708	20376840	-	267943			rna_seq	GeneMaskLFCScorer(requested_output=RNA_SEQ)	UBERON:0000995 total RNA-seq	-	total RNA-seq	UBERON:0000995	uterus	tissue	adult	encode	paired	FALSE				-0.00241756	-0.909176	0.909176	chr17:19583477-20632053:.
chr8:11516598:T>C		rs4841546	8	11374107	11516598	T	C	ENSG00000205883	DEFB135	protein_coding	11982255	11984590	+	465657			rna_seq	GeneMaskLFCScorer(requested_output=RNA_SEQ)	UBERON:0000995 gtex Uterus polyA plus RNA-seq	.	polyA plus RNA-seq	UBERON:0000995	uterus	tissue	adult	gtex	paired	FALSE			Uterus	-0.0033536	-0.909176	0.909176	chr8:10992310-12040886:.
chr6:29939996:T>C		rs76507355	6	29907773	29939996	T	C	ENSG00000235238	SUMO2P1	processed_pseudogene	29636059	29636343	-	303653			rna_seq	GeneMaskLFCScorer(requested_output=RNA_SEQ)	UBERON:0000995 gtex Uterus polyA plus RNA-seq	.	polyA plus RNA-seq	UBERON:0000995	uterus	tissue	adult	gtex	paired	FALSE			Uterus	-0.00335395	-0.909176	0.909176	chr6:29415708-30464284:.
chr9:22158308:T>C		rs117914842	9	22158307	22158308	T	C	ENSG00000147883	CDKN2B	protein_coding	22002902	22009305	-	149003			rna_seq	GeneMaskLFCScorer(requested_output=RNA_SEQ)	UBERON:0000995 total RNA-seq	-	total RNA-seq	UBERON:0000995	uterus	tissue	adult	encode	paired	FALSE				-0.00243521	-0.909176	0.909176	chr9:21634020-22682596:.
chr8:98978674:T>C		rs11994620	8	99990902	98978674	T	C	ENSG00000253415	ENSG00000253415	processed_pseudogene	98904602	98905671	-	73003			rna_seq	GeneMaskLFCScorer(requested_output=RNA_SEQ)	UBERON:0000995 total RNA-seq	-	total RNA-seq	UBERON:0000995	uterus	tissue	adult	encode	paired	FALSE				-0.00242376	-0.909176	0.909176	chr8:98454386-99502962:.
chr8:9539717:A>G		rs7016732	8	9397227	9539717	A	G	ENSG00000253697	ENSG00000253697	unprocessed_pseudogene	9658294	9658438	-	118577			rna_seq	GeneMaskLFCScorer(requested_output=RNA_SEQ)	UBERON:0000995 gtex Uterus polyA plus RNA-seq	.	polyA plus RNA-seq	UBERON:0000995	uterus	tissue	adult	gtex	paired	FALSE			Uterus	-0.00335741	-0.909176	0.909176	chr8:9015429-10064005:.
chr15:40072062:A>G		rs28479712	15	40364263	40072062	A	G	ENSG00000252714	RNA5SP392	rRNA_pseudogene	40331536	40331648	-	259474			rna_seq	GeneMaskLFCScorer(requested_output=RNA_SEQ)	UBERON:0000995 gtex Uterus polyA plus RNA-seq	.	polyA plus RNA-seq	UBERON:0000995	uterus	tissue	adult	gtex	paired	FALSE			Uterus	-0.00336486	-0.909176	0.909176	chr15:39547774-40596350:.
chr11:32346911:A>T		rs2207549	11	32368457	32346911	A	T	ENSG00000273677	ENSG00000273677	misc_RNA	32436310	32436447	+	89399			rna_seq	GeneMaskLFCScorer(requested_output=RNA_SEQ)	UBERON:0000995 total RNA-seq	+	total RNA-seq	UBERON:0000995	uterus	tissue	adult	encode	paired	FALSE				-0.00280523	-0.909176	0.909176	chr11:31822623-32871199:.
chr17:48197648:T>C		rs8075270	17	46275010	48197648	T	C	ENSG00000242067	RPL9P28	processed_pseudogene	48691115	48691694	-	493467			rna_seq	GeneMaskLFCScorer(requested_output=RNA_SEQ)	UBERON:0000995 gtex Uterus polyA plus RNA-seq	.	polyA plus RNA-seq	UBERON:0000995	uterus	tissue	adult	gtex	paired	FALSE			Uterus	-0.00335097	-0.909176	0.909176	chr17:47673360-48721936:.
chr10:88419435:T>C		rs4934403	10	90179192	88419435	T	C	ENSG00000152766	ANKRD22	protein_coding	88819895	88851844	-	400460			rna_seq	GeneMaskLFCScorer(requested_output=RNA_SEQ)	UBERON:0000995 gtex Uterus polyA plus RNA-seq	.	polyA plus RNA-seq	UBERON:0000995	uterus	tissue	adult	gtex	paired	FALSE			Uterus	-0.0033555	-0.909176	0.909176	chr10:87895147-88943723:.
chr11:32261164:T>C		rs34426885	11	32282710	32261164	T	C	ENSG00000278045	ENSG00000278045	misc_RNA	32436796	32437030	+	175632			rna_seq	GeneMaskLFCScorer(requested_output=RNA_SEQ)	UBERON:0000995 gtex Uterus polyA plus RNA-seq	.	polyA plus RNA-seq	UBERON:0000995	uterus	tissue	adult	gtex	paired	FALSE			Uterus	-0.0033648	-0.909176	0.909176	chr11:31736876-32785452:.
chr2:187387684:A>T		rs6753700	2	188252411	187387684	A	T	ENSG00000231739	GAPDHP59	processed_pseudogene	187415551	187415818	+	27867			rna_seq	GeneMaskLFCScorer(requested_output=RNA_SEQ)	UBERON:0000995 gtex Uterus polyA plus RNA-seq	.	polyA plus RNA-seq	UBERON:0000995	uterus	tissue	adult	gtex	paired	FALSE			Uterus	-0.00335312	-0.909176	0.909176	chr2:186863396-187911972:.
chr9:22188040:A>G		rs1095896	9	22188039	22188040	A	G	ENSG00000215221	UBA52P6	transcribed_processed_pseudogene	22012154	22012536	+	175504			rna_seq	GeneMaskLFCScorer(requested_output=RNA_SEQ)	UBERON:0000995 total RNA-seq	+	total RNA-seq	UBERON:0000995	uterus	tissue	adult	encode	paired	FALSE				-0.00280142	-0.909176	0.909176	chr9:21663752-22712328:.
chr6:151508352:A>T		rs4870023	6	151829487	151508352	A	T	ENSG00000223039	RN7SKP268	misc_RNA	151319634	151319950	+	188402			rna_seq	GeneMaskLFCScorer(requested_output=RNA_SEQ)	UBERON:0000995 total RNA-seq	+	total RNA-seq	UBERON:0000995	uterus	tissue	adult	encode	paired	FALSE				-0.00280929	-0.909176	0.909176	chr6:150984064-152032640:.
chr17:48183004:T>C		rs3792693	17	46260366	48183004	T	C	ENSG00000264920	SP2-DT	lncRNA	47891218	47895844	-	287160			rna_seq	GeneMaskLFCScorer(requested_output=RNA_SEQ)	UBERON:0000995 total RNA-seq	-	total RNA-seq	UBERON:0000995	uterus	tissue	adult	encode	paired	FALSE				-0.00243235	-0.909176	0.909176	chr17:47658716-48707292:.
chr6:34218183:A>T		rs150459394	6	34185960	34218183	A	T	ENSG00000225339	ENSG00000225339	lncRNA	34248534	34286768	+	30351			rna_seq	GeneMaskLFCScorer(requested_output=RNA_SEQ)	UBERON:0000995 total RNA-seq	+	total RNA-seq	UBERON:0000995	uterus	tissue	adult	encode	paired	FALSE				-0.00282049	-0.909176	0.909176	chr6:33693895-34742471:.
chr2:67606464:A>T		rs6546318	2	67833596	67606464	A	T	ENSG00000235885	LINC01828	lncRNA	67086445	67311439	+	295025			rna_seq	GeneMaskLFCScorer(requested_output=RNA_SEQ)	UBERON:0000995 total RNA-seq	+	total RNA-seq	UBERON:0000995	uterus	tissue	adult	encode	paired	FALSE				-0.00281429	-0.909176	0.909176	chr2:67082176-68130752:.
chr2:112776447:T>C		rs13000462	2	113534024	112776447	T	C	ENSG00000125571	IL37	protein_coding	112911164	112918882	+	134717			rna_seq	GeneMaskLFCScorer(requested_output=RNA_SEQ)	UBERON:0000995 gtex Uterus polyA plus RNA-seq	.	polyA plus RNA-seq	UBERON:0000995	uterus	tissue	adult	gtex	paired	FALSE			Uterus	-0.00334787	-0.909176	0.909176	chr2:112252159-113300735:.
chr8:99087047:T>C		rs13265237	8	100099275	99087047	T	C	ENSG00000207804	MIR599	miRNA	99536635	99536730	-	449588			rna_seq	GeneMaskLFCScorer(requested_output=RNA_SEQ)	UBERON:0000995 gtex Uterus polyA plus RNA-seq	.	polyA plus RNA-seq	UBERON:0000995	uterus	tissue	adult	gtex	paired	FALSE			Uterus	-0.00336361	-0.909176	0.909176	chr8:98562759-99611335:.
chr15:40057708:C>G		rs749748	15	40349909	40057708	C	G	ENSG00000273786	ENSG00000273786	lncRNA	40226385	40227069	+	168677			rna_seq	GeneMaskLFCScorer(requested_output=RNA_SEQ)	UBERON:0000995 gtex Uterus polyA plus RNA-seq	.	polyA plus RNA-seq	UBERON:0000995	uterus	tissue	adult	gtex	paired	FALSE			Uterus	-0.00334072	-0.909176	0.909176	chr15:39533420-40581996:.
chr8:134731000:T>C		rs10094719	8	135743243	134731000	T	C	ENSG00000272456	ENSG00000272456	lncRNA	134722946	134723949	+	7051			rna_seq	GeneMaskLFCScorer(requested_output=RNA_SEQ)	UBERON:0000995 gtex Uterus polyA plus RNA-seq	.	polyA plus RNA-seq	UBERON:0000995	uterus	tissue	adult	gtex	paired	FALSE			Uterus	-0.00336266	-0.909176	0.909176	chr8:134206712-135255288:.
chr11:32347198:A>C		rs2207548	11	32368744	32347198	A	C	ENSG00000244535	ENSG00000244535	processed_pseudogene	32758267	32758614	+	411069			rna_seq	GeneMaskLFCScorer(requested_output=RNA_SEQ)	UBERON:0000995 gtex Uterus polyA plus RNA-seq	.	polyA plus RNA-seq	UBERON:0000995	uterus	tissue	adult	gtex	paired	FALSE			Uterus	-0.0033536	-0.909176	0.909176	chr11:31822910-32871486:.
chr17:48183004:T>C		rs3792693	17	46260366	48183004	T	C	ENSG00000221739	MIR1203	miRNA	48156426	48156511	-	26493			rna_seq	GeneMaskLFCScorer(requested_output=RNA_SEQ)	UBERON:0000995 total RNA-seq	-	total RNA-seq	UBERON:0000995	uterus	tissue	adult	encode	paired	FALSE				-0.00243425	-0.909176	0.909176	chr17:47658716-48707292:.
chr5:158495593:A>C		rs2964490	5	157922601	158495593	A	C	ENSG00000213414	ENSG00000213414	processed_pseudogene	157986145	157987706	-	507887			rna_seq	GeneMaskLFCScorer(requested_output=RNA_SEQ)	UBERON:0000995 gtex Uterus polyA plus RNA-seq	.	polyA plus RNA-seq	UBERON:0000995	uterus	tissue	adult	gtex	paired	FALSE			Uterus	-0.00335598	-0.909176	0.909176	chr5:157971305-159019881:.
chr6:29952042:C>G		rs72845150	6	29919819	29952042	C	G	ENSG00000204657	OR2H2	protein_coding	29585120	29590500	+	361542			rna_seq	GeneMaskLFCScorer(requested_output=RNA_SEQ)	UBERON:0000995 gtex Uterus polyA plus RNA-seq	.	polyA plus RNA-seq	UBERON:0000995	uterus	tissue	adult	gtex	paired	FALSE			Uterus	-0.00335312	-0.909176	0.909176	chr6:29427754-30476330:.
chr2:187411857:A>G		rs111917980	2	188276584	187411857	A	G	ENSG00000235616	ST13P2	processed_pseudogene	187825340	187826449	+	413483			rna_seq	GeneMaskLFCScorer(requested_output=RNA_SEQ)	UBERON:0000995 gtex Uterus polyA plus RNA-seq	.	polyA plus RNA-seq	UBERON:0000995	uterus	tissue	adult	gtex	paired	FALSE			Uterus	-0.00336742	-0.909176	0.909176	chr2:186887569-187936145:.
chr2:187350096:A>T		rs698590	2	188214823	187350096	A	T	ENSG00000231739	GAPDHP59	processed_pseudogene	187415551	187415818	+	65455			rna_seq	GeneMaskLFCScorer(requested_output=RNA_SEQ)	UBERON:0000995 total RNA-seq	+	total RNA-seq	UBERON:0000995	uterus	tissue	adult	encode	paired	FALSE				-0.00281525	-0.909176	0.909176	chr2:186825808-187874384:.
chr19:8679120:A>C		rs2164983	19	8789381	8679120	A	C	ENSG00000268618	ENSG00000268618	lncRNA	8549505	8550139	+	128981			rna_seq	GeneMaskLFCScorer(requested_output=RNA_SEQ)	UBERON:0000995 total RNA-seq	+	total RNA-seq	UBERON:0000995	uterus	tissue	adult	encode	paired	FALSE				-0.00280428	-0.909176	0.909176	chr19:8154832-9203408:.
chr17:48319057:A>G		rs8067485	17	46396419	48319057	A	G	ENSG00000244559	ENSG00000244559	processed_pseudogene	48690480	48690624	-	371423			rna_seq	GeneMaskLFCScorer(requested_output=RNA_SEQ)	UBERON:0000995 gtex Uterus polyA plus RNA-seq	.	polyA plus RNA-seq	UBERON:0000995	uterus	tissue	adult	gtex	paired	FALSE			Uterus	-0.00333977	-0.909176	0.909176	chr17:47794769-48843345:.
chr17:48222198:A>G		rs7220940	17	46299560	48222198	A	G	ENSG00000108511	HOXB6	protein_coding	48595750	48604992	-	373552			rna_seq	GeneMaskLFCScorer(requested_output=RNA_SEQ)	UBERON:0000995 total RNA-seq	-	total RNA-seq	UBERON:0000995	uterus	tissue	adult	encode	paired	FALSE				-0.00243282	-0.909176	0.909176	chr17:47697910-48746486:.
chr15:40046660:A>G		rs8026641	15	40338861	40046660	A	G	ENSG00000150667	FSIP1	protein_coding	39588356	39782841	-	263819			rna_seq	GeneMaskLFCScorer(requested_output=RNA_SEQ)	UBERON:0000995 gtex Uterus polyA plus RNA-seq	.	polyA plus RNA-seq	UBERON:0000995	uterus	tissue	adult	gtex	paired	FALSE			Uterus	-0.00333989	-0.909176	0.909176	chr15:39522372-40570948:.
chr8:99480516:A>G		rs1039448	8	100492744	99480516	A	G	ENSG00000287952	ENSG00000287952	lncRNA	99893372	99895121	+	412856			rna_seq	GeneMaskLFCScorer(requested_output=RNA_SEQ)	UBERON:0000995 gtex Uterus polyA plus RNA-seq	.	polyA plus RNA-seq	UBERON:0000995	uterus	tissue	adult	gtex	paired	FALSE			Uterus	-0.00335765	-0.909176	0.909176	chr8:98956228-100004804:.
chr2:187320560:T>G		rs907463	2	188185287	187320560	T	G	ENSG00000231739	GAPDHP59	processed_pseudogene	187415551	187415818	+	94991			rna_seq	GeneMaskLFCScorer(requested_output=RNA_SEQ)	UBERON:0000995 total RNA-seq	+	total RNA-seq	UBERON:0000995	uterus	tissue	adult	encode	paired	FALSE				-0.00279713	-0.909176	0.909176	chr2:186796272-187844848:.
chr6:29817512:T>G		rs66472615	6	29785289	29817512	T	G	ENSG00000235290	HLA-W	unprocessed_pseudogene	29956595	29958570	+	139083			rna_seq	GeneMaskLFCScorer(requested_output=RNA_SEQ)	UBERON:0000995 gtex Uterus polyA plus RNA-seq	.	polyA plus RNA-seq	UBERON:0000995	uterus	tissue	adult	gtex	paired	FALSE			Uterus	-0.00333738	-0.909176	0.909176	chr6:29293224-30341800:.
chr6:34227234:T>G		rs1776897	6	34195011	34227234	T	G	ENSG00000137288	UQCC2	protein_coding	33694292	33711727	-	515507			rna_seq	GeneMaskLFCScorer(requested_output=RNA_SEQ)	UBERON:0000995 gtex Uterus polyA plus RNA-seq	.	polyA plus RNA-seq	UBERON:0000995	uterus	tissue	adult	gtex	paired	FALSE			Uterus	-0.00335729	-0.909176	0.909176	chr6:33702946-34751522:.
chr8:99418708:A>C		rs3105188	8	100430936	99418708	A	C	ENSG00000223281	RN7SKP85	misc_RNA	98921232	98921550	-	497158			rna_seq	GeneMaskLFCScorer(requested_output=RNA_SEQ)	UBERON:0000995 total RNA-seq	-	total RNA-seq	UBERON:0000995	uterus	tissue	adult	encode	paired	FALSE				-0.00243568	-0.909176	0.909176	chr8:98894420-99942996:.
chr10:21623650:A>G		rs1243179	10	21912579	21623650	A	G	ENSG00000286881	ENSG00000286881	lncRNA	21526567	21526872	+	96778			rna_seq	GeneMaskLFCScorer(requested_output=RNA_SEQ)	UBERON:0000995 total RNA-seq	+	total RNA-seq	UBERON:0000995	uterus	tissue	adult	encode	paired	FALSE				-0.00279045	-0.909176	0.909176	chr10:21099362-22147938:.
chr2:202487354:A>G		rs72925080	2	203352077	202487354	A	G	ENSG00000270664	ENSG00000270664	processed_pseudogene	202995193	202995403	+	507839			rna_seq	GeneMaskLFCScorer(requested_output=RNA_SEQ)	UBERON:0000995 total RNA-seq	+	total RNA-seq	UBERON:0000995	uterus	tissue	adult	encode	paired	FALSE				-0.00281811	-0.909176	0.909176	chr2:201963066-203011642:.
chr15:40128232:T>G		rs534304	15	40420433	40128232	T	G	ENSG00000259364	ENSG00000259364	lncRNA	40453443	40454639	-	325211			rna_seq	GeneMaskLFCScorer(requested_output=RNA_SEQ)	UBERON:0000995 gtex Uterus polyA plus RNA-seq	.	polyA plus RNA-seq	UBERON:0000995	uterus	tissue	adult	gtex	paired	FALSE			Uterus	-0.00336599	-0.909176	0.909176	chr15:39603944-40652520:.
chr2:112784230:T>C		rs3783526	2	113541807	112784230	T	C	ENSG00000136695	IL36RN	protein_coding	113058637	113065382	+	274407			rna_seq	GeneMaskLFCScorer(requested_output=RNA_SEQ)	UBERON:0000995 gtex Uterus polyA plus RNA-seq	.	polyA plus RNA-seq	UBERON:0000995	uterus	tissue	adult	gtex	paired	FALSE			Uterus	-0.00335884	-0.909176	0.909176	chr2:112259942-113308518:.
chr5:82765616:A>G		rs13159572	5	82061435	82765616	A	G	ENSG00000251374	ENSG00000251374	processed_pseudogene	82265156	82265259	-	500357			rna_seq	GeneMaskLFCScorer(requested_output=RNA_SEQ)	UBERON:0000995 total RNA-seq	-	total RNA-seq	UBERON:0000995	uterus	tissue	adult	encode	paired	FALSE				-0.00242281	-0.909176	0.909176	chr5:82241328-83289904:.
chr2:187450850:A>G		rs10203398	2	188315577	187450850	A	G	ENSG00000224063	CALCRL-AS1	lncRNA	187003219	187556288	+	0			rna_seq	GeneMaskLFCScorer(requested_output=RNA_SEQ)	UBERON:0000995 total RNA-seq	+	total RNA-seq	UBERON:0000995	uterus	tissue	adult	encode	paired	FALSE				-0.00281954	-0.909176	0.909176	chr2:186926562-187975138:.
chr17:20261938:T>C		rs2526466	17	20165251	20261938	T	C	ENSG00000260907	ENSG00000260907	lncRNA	20530041	20530881	-	268103			rna_seq	GeneMaskLFCScorer(requested_output=RNA_SEQ)	UBERON:0000995 gtex Uterus polyA plus RNA-seq	.	polyA plus RNA-seq	UBERON:0000995	uterus	tissue	adult	gtex	paired	FALSE			Uterus	-0.00335884	-0.909176	0.909176	chr17:19737650-20786226:.
chr6:29882225:T>C		rs61580452	6	29850002	29882225	T	C	ENSG00000270896	ENSG00000270896	processed_pseudogene	29763257	29763392	-	118833			rna_seq	GeneMaskLFCScorer(requested_output=RNA_SEQ)	UBERON:0000995 gtex Uterus polyA plus RNA-seq	.	polyA plus RNA-seq	UBERON:0000995	uterus	tissue	adult	gtex	paired	FALSE			Uterus	-0.00334072	-0.909176	0.909176	chr6:29357937-30406513:.
chr15:41866175:A>G		rs56198158	15	42158373	41866175	A	G	ENSG00000264850	MIR4310	miRNA	41866494	41866551	-	319			rna_seq	GeneMaskLFCScorer(requested_output=RNA_SEQ)	UBERON:0000995 gtex Uterus polyA plus RNA-seq	.	polyA plus RNA-seq	UBERON:0000995	uterus	tissue	adult	gtex	paired	FALSE			Uterus	-0.00334168	-0.909176	0.909176	chr15:41341887-42390463:.
chr6:152390610:T>C		rs7766519	6	152711745	152390610	T	C	ENSG00000224893	LINC02840	lncRNA	152754902	152875991	-	364292			rna_seq	GeneMaskLFCScorer(requested_output=RNA_SEQ)	UBERON:0000995 gtex Uterus polyA plus RNA-seq	.	polyA plus RNA-seq	UBERON:0000995	uterus	tissue	adult	gtex	paired	FALSE			Uterus	-0.00335407	-0.909176	0.909176	chr6:151866322-152914898:.
chr6:19706176:T>C		rs9358265	6	19706407	19706176	T	C	ENSG00000227803	ENSG00000227803	lncRNA	20212086	20317739	+	505910			rna_seq	GeneMaskLFCScorer(requested_output=RNA_SEQ)	UBERON:0000995 total RNA-seq	+	total RNA-seq	UBERON:0000995	uterus	tissue	adult	encode	paired	FALSE				-0.00279379	-0.909176	0.909176	chr6:19181888-20230464:.
chr8:11173963:T>C		rs7004825	8	11031472	11173963	T	C	ENSG00000136574	GATA4	protein_coding	11676958	11760002	+	502995			rna_seq	GeneMaskLFCScorer(requested_output=RNA_SEQ)	UBERON:0000995 gtex Uterus polyA plus RNA-seq	.	polyA plus RNA-seq	UBERON:0000995	uterus	tissue	adult	gtex	paired	FALSE			Uterus	-0.0033536	-0.909176	0.909176	chr8:10649675-11698251:.
chr6:152264078:A>G		rs111407432	6	152585213	152264078	A	G	ENSG00000234577	SYNE1-AS1	lncRNA	152380545	152381564	+	116467			rna_seq	GeneMaskLFCScorer(requested_output=RNA_SEQ)	UBERON:0000995 total RNA-seq	+	total RNA-seq	UBERON:0000995	uterus	tissue	adult	encode	paired	FALSE				-0.00281858	-0.909176	0.909176	chr6:151739790-152788366:.
chr20:32518764:T>C		rs6141741	20	31106567	32518764	T	C	ENSG00000252623	RNA5SP481	rRNA_pseudogene	32008350	32008472	+	510292			rna_seq	GeneMaskLFCScorer(requested_output=RNA_SEQ)	UBERON:0000995 gtex Uterus polyA plus RNA-seq	.	polyA plus RNA-seq	UBERON:0000995	uterus	tissue	adult	gtex	paired	FALSE			Uterus	-0.00336313	-0.909176	0.909176	chr20:31994476-33043052:.
chr1:21954986:A>G		rs10917071	1	22281479	21954986	A	G	ENSG00000142789	CELA3A	protein_coding	22001656	22012542	+	46670			rna_seq	GeneMaskLFCScorer(requested_output=RNA_SEQ)	UBERON:0000995 gtex Uterus polyA plus RNA-seq	.	polyA plus RNA-seq	UBERON:0000995	uterus	tissue	adult	gtex	paired	FALSE			Uterus	-0.0033586	-0.909176	0.909176	chr1:21430698-22479274:.
chrX:70965961:A>G		rs5981048	X	70185811	70965961	A	G	ENSG00000230629	RPS23P8	processed_pseudogene	70962963	70963293	+	2668			rna_seq	GeneMaskLFCScorer(requested_output=RNA_SEQ)	UBERON:0000995 gtex Uterus polyA plus RNA-seq	.	polyA plus RNA-seq	UBERON:0000995	uterus	tissue	adult	gtex	paired	FALSE			Uterus	-0.00335503	-0.909176	0.909176	chrX:70441673-71490249:.
chr2:202540817:A>T		rs72926913	2	203405540	202540817	A	T	ENSG00000223825	DAZAP2P1	processed_pseudogene	202201383	202201886	-	338931			rna_seq	GeneMaskLFCScorer(requested_output=RNA_SEQ)	UBERON:0000995 gtex Uterus polyA plus RNA-seq	.	polyA plus RNA-seq	UBERON:0000995	uterus	tissue	adult	gtex	paired	FALSE			Uterus	-0.00335193	-0.909176	0.909176	chr2:202016529-203065105:.
chr6:170066913:T>C		rs924045	6	170382137	170066913	T	C	ENSG00000287407	ENSG00000287407	lncRNA	170158727	170160471	-	91814			rna_seq	GeneMaskLFCScorer(requested_output=RNA_SEQ)	UBERON:0000995 total RNA-seq	-	total RNA-seq	UBERON:0000995	uterus	tissue	adult	encode	paired	FALSE				-0.00241995	-0.909176	0.909176	chr6:169542625-170591201:.
chr17:48203454:T>G		rs6504100	17	46280816	48203454	T	G	ENSG00000239552	HOXB-AS2	lncRNA	48557261	48560333	+	353807			rna_seq	GeneMaskLFCScorer(requested_output=RNA_SEQ)	UBERON:0000995 total RNA-seq	+	total RNA-seq	UBERON:0000995	uterus	tissue	adult	encode	paired	FALSE				-0.00281334	-0.909176	0.909176	chr17:47679166-48727742:.
chr1:21955225:A>T		rs12140171	1	22281718	21955225	A	T	ENSG00000162551	ALPL	protein_coding	21509396	21578410	+	376815			rna_seq	GeneMaskLFCScorer(requested_output=RNA_SEQ)	UBERON:0000995 total RNA-seq	+	total RNA-seq	UBERON:0000995	uterus	tissue	adult	encode	paired	FALSE				-0.00280118	-0.909176	0.909176	chr1:21430937-22479513:.
chr2:202381688:A>G		rs4303700	2	203246411	202381688	A	G	ENSG00000289026	ENSG00000289026	lncRNA	202032071	202032838	+	348850			rna_seq	GeneMaskLFCScorer(requested_output=RNA_SEQ)	UBERON:0000995 gtex Uterus polyA plus RNA-seq	.	polyA plus RNA-seq	UBERON:0000995	uterus	tissue	adult	gtex	paired	FALSE			Uterus	-0.00335121	-0.909176	0.909176	chr2:201857400-202905976:.
chr6:74036437:A>G		rs6453717	6	74746153	74036437	A	G	ENSG00000217178	FAM136FP	processed_pseudogene	74282265	74282660	+	245828			rna_seq	GeneMaskLFCScorer(requested_output=RNA_SEQ)	UBERON:0000995 total RNA-seq	+	total RNA-seq	UBERON:0000995	uterus	tissue	adult	encode	paired	FALSE				-0.00281715	-0.909176	0.909176	chr6:73512149-74560725:.
chr6:73915591:T>C		rs9360714	6	74625307	73915591	T	C	ENSG00000289286	ENSG00000289286	lncRNA	73570460	73571961	-	343630			rna_seq	GeneMaskLFCScorer(requested_output=RNA_SEQ)	UBERON:0000995 gtex Uterus polyA plus RNA-seq	.	polyA plus RNA-seq	UBERON:0000995	uterus	tissue	adult	gtex	paired	FALSE			Uterus	-0.0033474	-0.909176	0.909176	chr6:73391303-74439879:.
chr15:88551073:A>G		rs112379434	15	89094304	88551073	A	G	ENSG00000157766	ACAN	protein_coding	88803435	88875353	+	252362			rna_seq	GeneMaskLFCScorer(requested_output=RNA_SEQ)	UBERON:0000995 total RNA-seq	+	total RNA-seq	UBERON:0000995	uterus	tissue	adult	encode	paired	FALSE				-0.00279307	-0.909176	0.909176	chr15:88026785-89075361:.
chr8:10236746:A>G		rs34274326	8	10094256	10236746	A	G	ENSG00000207128	RNU6-729P	snRNA	10476222	10476329	+	239476			rna_seq	GeneMaskLFCScorer(requested_output=RNA_SEQ)	UBERON:0000995 total RNA-seq	+	total RNA-seq	UBERON:0000995	uterus	tissue	adult	encode	paired	FALSE				-0.00280476	-0.909176	0.909176	chr8:9712458-10761034:.
chr2:202435703:C>G		rs111365253	2	203300426	202435703	C	G	ENSG00000226261	PIMREGP1	processed_pseudogene	202336023	202336727	-	98976			rna_seq	GeneMaskLFCScorer(requested_output=RNA_SEQ)	UBERON:0000995 gtex Uterus polyA plus RNA-seq	.	polyA plus RNA-seq	UBERON:0000995	uterus	tissue	adult	gtex	paired	FALSE			Uterus	-0.00336695	-0.909176	0.909176	chr2:201911415-202959991:.
chr11:30139361:A>G		rs12802602	11	30160908	30139361	A	G	ENSG00000242353	RPL12P30	processed_pseudogene	30368147	30368646	+	228786			rna_seq	GeneMaskLFCScorer(requested_output=RNA_SEQ)	UBERON:0000995 gtex Uterus polyA plus RNA-seq	.	polyA plus RNA-seq	UBERON:0000995	uterus	tissue	adult	gtex	paired	FALSE			Uterus	-0.00333428	-0.909176	0.909176	chr11:29615073-30663649:.
chr2:112793111:T>C		rs12478842	2	113550688	112793111	T	C	ENSG00000227368	CDK8P2	processed_pseudogene	112932624	112933171	+	139513			rna_seq	GeneMaskLFCScorer(requested_output=RNA_SEQ)	UBERON:0000995 total RNA-seq	+	total RNA-seq	UBERON:0000995	uterus	tissue	adult	encode	paired	FALSE				-0.00280046	-0.909176	0.909176	chr2:112268823-113317399:.
chr2:202464196:T>C		rs45442097	2	203328919	202464196	T	C	ENSG00000242696	RN7SL40P	misc_RNA	202357075	202357417	-	106779			rna_seq	GeneMaskLFCScorer(requested_output=RNA_SEQ)	UBERON:0000995 total RNA-seq	-	total RNA-seq	UBERON:0000995	uterus	tissue	adult	encode	paired	FALSE				-0.00241423	-0.909176	0.909176	chr2:201939908-202988484:.
chr1:172194103:T>C		rs141468266	1	172163243	172194103	T	C	ENSG00000283152	MIR3120	miRNA	172138807	172138888	+	55215			rna_seq	GeneMaskLFCScorer(requested_output=RNA_SEQ)	UBERON:0000995 gtex Uterus polyA plus RNA-seq	.	polyA plus RNA-seq	UBERON:0000995	uterus	tissue	adult	gtex	paired	FALSE			Uterus	-0.00335388	-0.909176	0.909176	chr1:171669815-172718391:.
chr12:15271174:A>G		rs12315037	12	15424108	15271174	A	G	ENSG00000261324	ENSG00000261324	lncRNA	14762503	14767931	-	503243			rna_seq	GeneMaskLFCScorer(requested_output=RNA_SEQ)	UBERON:0000995 total RNA-seq	-	total RNA-seq	UBERON:0000995	uterus	tissue	adult	encode	paired	FALSE				0.00240207	0.909176	0.909176	chr12:14746886-15795462:.
chr1:176637797:T>C		rs10798466	1	176606933	176637797	T	C	ENSG00000116183	PAPPA2	protein_coding	176463170	176845601	+	0			rna_seq	GeneMaskLFCScorer(requested_output=RNA_SEQ)	UBERON:0000995 total RNA-seq	+	total RNA-seq	UBERON:0000995	uterus	tissue	adult	encode	paired	FALSE				0.00278521	0.909176	0.909176	chr1:176113509-177162085:.
chr12:15321174:T>C		rs73057216	12	15474108	15321174	T	C	ENSG00000256650	RERG-IT1	lncRNA	15112362	15114698	-	206476			rna_seq	GeneMaskLFCScorer(requested_output=RNA_SEQ)	UBERON:0000995 total RNA-seq	-	total RNA-seq	UBERON:0000995	uterus	tissue	adult	encode	paired	FALSE				0.00239444	0.909176	0.909176	chr12:14796886-15845462:.
chr3:49541898:T>G		rs4855853	3	49579331	49541898	T	G	ENSG00000173421	IHO1	protein_coding	49198427	49258106	+	283792			rna_seq	GeneMaskLFCScorer(requested_output=RNA_SEQ)	UBERON:0000995 total RNA-seq	+	total RNA-seq	UBERON:0000995	uterus	tissue	adult	encode	paired	FALSE				0.00277352	0.909176	0.909176	chr3:49017610-50066186:.
chr12:15320762:T>C		rs12580434	12	15473696	15320762	T	C	ENSG00000179256	SMCO3	protein_coding	14804649	14814182	-	506580			rna_seq	GeneMaskLFCScorer(requested_output=RNA_SEQ)	UBERON:0000995 total RNA-seq	-	total RNA-seq	UBERON:0000995	uterus	tissue	adult	encode	paired	FALSE				0.00239325	0.909176	0.909176	chr12:14796474-15845050:.
chr7:25679128:T>C		rs1859848	7	25718748	25679128	T	C	ENSG00000227386	ENSG00000227386	lncRNA	25547761	25551062	-	128066			rna_seq	GeneMaskLFCScorer(requested_output=RNA_SEQ)	UBERON:0000995 gtex Uterus polyA plus RNA-seq	.	polyA plus RNA-seq	UBERON:0000995	uterus	tissue	adult	gtex	paired	FALSE			Uterus	0.00329018	0.909176	0.909176	chr7:25154840-26203416:.
chr10:94844516:C>G		rs11597626	10	96604273	94844516	C	G	ENSG00000274691	ENSG00000274691	unprocessed_pseudogene	95173084	95173187	-	328568			rna_seq	GeneMaskLFCScorer(requested_output=RNA_SEQ)	UBERON:0000995 total RNA-seq	-	total RNA-seq	UBERON:0000995	uterus	tissue	adult	encode	paired	FALSE				0.00240064	0.909176	0.909176	chr10:94320228-95368804:.
chr17:20139723:A>G		rs7219908	17	20043036	20139723	A	G	ENSG00000265916	ENSG00000265916	processed_pseudogene	20532247	20532881	-	392524			rna_seq	GeneMaskLFCScorer(requested_output=RNA_SEQ)	UBERON:0000995 gtex Uterus polyA plus RNA-seq	.	polyA plus RNA-seq	UBERON:0000995	uterus	tissue	adult	gtex	paired	FALSE			Uterus	0.00330043	0.909176	0.909176	chr17:19615435-20664011:.
chr3:50008679:A>G		rs6787892	3	50046112	50008679	A	G	ENSG00000164061	BSN	protein_coding	49554476	49671549	+	337130			rna_seq	GeneMaskLFCScorer(requested_output=RNA_SEQ)	UBERON:0000995 total RNA-seq	+	total RNA-seq	UBERON:0000995	uterus	tissue	adult	encode	paired	FALSE				0.00277615	0.909176	0.909176	chr3:49484391-50532967:.
chr6:151470891:T>C		rs74798609	6	151792026	151470891	T	C	ENSG00000120262	CCDC170	protein_coding	151494016	151621193	+	23125			rna_seq	GeneMaskLFCScorer(requested_output=RNA_SEQ)	UBERON:0000995 total RNA-seq	+	total RNA-seq	UBERON:0000995	uterus	tissue	adult	encode	paired	FALSE				0.00275969	0.909176	0.909176	chr6:150946603-151995179:.
chr3:13724747:T>C		rs2974398	3	13766245	13724747	T	C	ENSG00000275340	FGD5P1	transcribed_unprocessed_pseudogene	13933055	13936944	+	208308			rna_seq	GeneMaskLFCScorer(requested_output=RNA_SEQ)	UBERON:0000995 total RNA-seq	+	total RNA-seq	UBERON:0000995	uterus	tissue	adult	encode	paired	FALSE				0.0027566	0.909176	0.909176	chr3:13200459-14249035:.
chrX:71141758:T>C		rs7056408	X	70361608	71141758	T	C	ENSG00000212605	RNU1-56P	snRNA	71020274	71020438	-	121320			rna_seq	GeneMaskLFCScorer(requested_output=RNA_SEQ)	UBERON:0000995 total RNA-seq	-	total RNA-seq	UBERON:0000995	uterus	tissue	adult	encode	paired	FALSE				0.00237846	0.909176	0.909176	chrX:70617470-71666046:.
chr12:15353972:T>C		rs1304739	12	15506906	15353972	T	C	ENSG00000151490	PTPRO	protein_coding	15322256	15602175	+	0			rna_seq	GeneMaskLFCScorer(requested_output=RNA_SEQ)	UBERON:0000995 total RNA-seq	+	total RNA-seq	UBERON:0000995	uterus	tissue	adult	encode	paired	FALSE				0.00276422	0.909176	0.909176	chr12:14829684-15878260:.
chr3:49120338:A>G		rs6779394	3	49157771	49120338	A	G	ENSG00000008300	CELSR3	protein_coding	48636462	48662886	-	457452			rna_seq	GeneMaskLFCScorer(requested_output=RNA_SEQ)	UBERON:0000995 total RNA-seq	-	total RNA-seq	UBERON:0000995	uterus	tissue	adult	encode	paired	FALSE				0.00240278	0.909176	0.909176	chr3:48596050-49644626:.
chr1:169459706:T>C		rs1208134	1	169428944	169459706	T	C	ENSG00000117477	CCDC181	protein_coding	169394869	169460669	-	0			rna_seq	GeneMaskLFCScorer(requested_output=RNA_SEQ)	UBERON:0000995 total RNA-seq	-	total RNA-seq	UBERON:0000995	uterus	tissue	adult	encode	paired	FALSE				0.00238323	0.909176	0.909176	chr1:168935418-169983994:.
chr8:99326220:A>G		rs3110396	8	100338448	99326220	A	G	ENSG00000206699	Y_RNA	misc_RNA	99527825	99527927	+	201605			rna_seq	GeneMaskLFCScorer(requested_output=RNA_SEQ)	UBERON:0000995 total RNA-seq	+	total RNA-seq	UBERON:0000995	uterus	tissue	adult	encode	paired	FALSE				0.00278592	0.909176	0.909176	chr8:98801932-99850508:.
chr17:48154153:T>C		rs208007	17	46231515	48154153	T	C	ENSG00000230148	HOXB-AS1	lncRNA	48543550	48551250	+	389397			rna_seq	GeneMaskLFCScorer(requested_output=RNA_SEQ)	UBERON:0000995 total RNA-seq	+	total RNA-seq	UBERON:0000995	uterus	tissue	adult	encode	paired	FALSE				0.00278282	0.909176	0.909176	chr17:47629865-48678441:.
chr3:49544126:A>C		rs10865956	3	49581559	49544126	A	C	ENSG00000272434	ENSG00000272434	lncRNA	49029315	49029706	+	514420			rna_seq	GeneMaskLFCScorer(requested_output=RNA_SEQ)	UBERON:0000995 total RNA-seq	+	total RNA-seq	UBERON:0000995	uterus	tissue	adult	encode	paired	FALSE				0.00276422	0.909176	0.909176	chr3:49019838-50068414:.
chr12:15349470:A>G		rs1870695	12	15502404	15349470	A	G	ENSG00000200105	RNU6-251P	snRNA	15671706	15671810	-	322236			rna_seq	GeneMaskLFCScorer(requested_output=RNA_SEQ)	UBERON:0000995 total RNA-seq	-	total RNA-seq	UBERON:0000995	uterus	tissue	adult	encode	paired	FALSE				0.00237775	0.909176	0.909176	chr12:14825182-15873758:.
chr3:49372633:A>C		rs4955413	3	49410066	49372633	A	C	ENSG00000259970	ENSG00000259970	lncRNA	49684479	49684983	-	311846			rna_seq	GeneMaskLFCScorer(requested_output=RNA_SEQ)	UBERON:0000995 total RNA-seq	-	total RNA-seq	UBERON:0000995	uterus	tissue	adult	encode	paired	FALSE				0.00237846	0.909176	0.909176	chr3:48848345-49896921:.
chr12:54023741:A>G		rs894738	12	54417525	54023741	A	G	ENSG00000257477	LINC01154	lncRNA	54428302	54429403	+	404561			rna_seq	GeneMaskLFCScorer(requested_output=RNA_SEQ)	UBERON:0000995 total RNA-seq	+	total RNA-seq	UBERON:0000995	uterus	tissue	adult	encode	paired	FALSE				0.00278044	0.909176	0.909176	chr12:53499453-54548029:.
chrX:70881050:A>G		rs5980729	X	70100900	70881050	A	G	ENSG00000165349	SLC7A3	protein_coding	70925578	70931125	-	44528			rna_seq	GeneMaskLFCScorer(requested_output=RNA_SEQ)	UBERON:0000995 total RNA-seq	-	total RNA-seq	UBERON:0000995	uterus	tissue	adult	encode	paired	FALSE				0.00239658	0.909176	0.909176	chrX:70356762-71405338:.
chr7:25728482:A>G		rs17152449	7	25768102	25728482	A	G	ENSG00000239622	ENSG00000239622	processed_pseudogene	25689579	25689959	-	38523			rna_seq	GeneMaskLFCScorer(requested_output=RNA_SEQ)	UBERON:0000995 gtex Uterus polyA plus RNA-seq	.	polyA plus RNA-seq	UBERON:0000995	uterus	tissue	adult	gtex	paired	FALSE			Uterus	0.00332356	0.909176	0.909176	chr7:25204194-26252770:.
chr1:172203327:A>C		rs11589142	1	172172467	172203327	A	C	ENSG00000283844	MIR214	miRNA	172138797	172138907	-	64420			rna_seq	GeneMaskLFCScorer(requested_output=RNA_SEQ)	UBERON:0000995 total RNA-seq	-	total RNA-seq	UBERON:0000995	uterus	tissue	adult	encode	paired	FALSE				0.00239611	0.909176	0.909176	chr1:171679039-172727615:.
chrX:71136092:C>G		rs4844284	X	70355942	71136092	C	G	ENSG00000186810	CXCR3	protein_coding	71615915	71618511	-	479823			rna_seq	GeneMaskLFCScorer(requested_output=RNA_SEQ)	UBERON:0000995 total RNA-seq	-	total RNA-seq	UBERON:0000995	uterus	tissue	adult	encode	paired	FALSE				0.00238895	0.909176	0.909176	chrX:70611804-71660380:.
chr6:29872708:T>C		rs76730244	6	29840485	29872708	T	C	ENSG00000290870	ENSG00000290870	lncRNA	29849549	29885615	-	0			rna_seq	GeneMaskLFCScorer(requested_output=RNA_SEQ)	UBERON:0000995 total RNA-seq	-	total RNA-seq	UBERON:0000995	uterus	tissue	adult	encode	paired	FALSE				0.00238037	0.909176	0.909176	chr6:29348420-30396996:.
chr12:15352797:T>C		rs16910770	12	15505731	15352797	T	C	ENSG00000139055	ERP27	protein_coding	14914038	14938537	-	414260			rna_seq	GeneMaskLFCScorer(requested_output=RNA_SEQ)	UBERON:0000995 total RNA-seq	-	total RNA-seq	UBERON:0000995	uterus	tissue	adult	encode	paired	FALSE				0.00239754	0.909176	0.909176	chr12:14828509-15877085:.
chr10:94792552:T>G		rs12268235	10	96552309	94792552	T	G	ENSG00000119969	HELLS	protein_coding	94545328	94613905	+	178647			rna_seq	GeneMaskLFCScorer(requested_output=RNA_SEQ)	UBERON:0000995 total RNA-seq	+	total RNA-seq	UBERON:0000995	uterus	tissue	adult	encode	paired	FALSE				0.00276661	0.909176	0.909176	chr10:94268264-95316840:.
chr17:20211490:A>G		rs2703812	17	20114803	20211490	A	G	ENSG00000287490	ENSG00000287490	lncRNA	20416609	20447224	+	205119			rna_seq	GeneMaskLFCScorer(requested_output=RNA_SEQ)	UBERON:0000995 total RNA-seq	+	total RNA-seq	UBERON:0000995	uterus	tissue	adult	encode	paired	FALSE				0.00277281	0.909176	0.909176	chr17:19687202-20735778:.
chr6:73983473:A>G		rs4235882	6	74693189	73983473	A	G	ENSG00000218459	RPS27P15	processed_pseudogene	73618345	73618597	+	364876			rna_seq	GeneMaskLFCScorer(requested_output=RNA_SEQ)	UBERON:0000995 gtex Uterus polyA plus RNA-seq	.	polyA plus RNA-seq	UBERON:0000995	uterus	tissue	adult	gtex	paired	FALSE			Uterus	0.00328922	0.909176	0.909176	chr6:73459185-74507761:.
chr17:20214580:T>G		rs12942568	17	20117893	20214580	T	G	ENSG00000266042	ENSG00000266042	processed_pseudogene	20526101	20526210	+	311521			rna_seq	GeneMaskLFCScorer(requested_output=RNA_SEQ)	UBERON:0000995 gtex Uterus polyA plus RNA-seq	.	polyA plus RNA-seq	UBERON:0000995	uterus	tissue	adult	gtex	paired	FALSE			Uterus	0.00330543	0.909176	0.909176	chr17:19690292-20738868:.
chrX:70979207:A>G		rs6625738	X	70199057	70979207	A	G	ENSG00000293133	INGX	lncRNA	71491681	71492449	-	512474			rna_seq	GeneMaskLFCScorer(requested_output=RNA_SEQ)	UBERON:0000995 gtex Uterus polyA plus RNA-seq	.	polyA plus RNA-seq	UBERON:0000995	uterus	tissue	adult	gtex	paired	FALSE			Uterus	0.00330162	0.909176	0.909176	chrX:70454919-71503495:.
chr3:49973662:T>C		rs2681778	3	50011095	49973662	T	C	ENSG00000235058	ZMYND10-AS1	lncRNA	50341105	50345697	+	367443			rna_seq	GeneMaskLFCScorer(requested_output=RNA_SEQ)	UBERON:0000995 total RNA-seq	+	total RNA-seq	UBERON:0000995	uterus	tissue	adult	encode	paired	FALSE				0.00277853	0.909176	0.909176	chr3:49449374-50497950:.
chr10:74563392:A>C		rs10762630	10	76323150	74563392	A	C	ENSG00000214629	RPSAP6	processed_pseudogene	74371534	74372416	+	190976			rna_seq	GeneMaskLFCScorer(requested_output=RNA_SEQ)	UBERON:0000995 gtex Uterus polyA plus RNA-seq	.	polyA plus RNA-seq	UBERON:0000995	uterus	tissue	adult	gtex	paired	FALSE			Uterus	0.0033145	0.909176	0.909176	chr10:74039104-75087680:.
chr7:25726453:T>C		rs7456645	7	25766073	25726453	T	C	ENSG00000287096	ENSG00000287096	lncRNA	25750889	25756256	+	24436			rna_seq	GeneMaskLFCScorer(requested_output=RNA_SEQ)	UBERON:0000995 gtex Uterus polyA plus RNA-seq	.	polyA plus RNA-seq	UBERON:0000995	uterus	tissue	adult	gtex	paired	FALSE			Uterus	0.0033083	0.909176	0.909176	chr7:25202165-26250741:.
chr20:32303497:A>G		rs6058631	20	30891300	32303497	A	G	ENSG00000101306	MYLK2	protein_coding	31819307	31834689	+	468808			rna_seq	GeneMaskLFCScorer(requested_output=RNA_SEQ)	UBERON:0000995 total RNA-seq	+	total RNA-seq	UBERON:0000995	uterus	tissue	adult	encode	paired	FALSE				0.00278139	0.909176	0.909176	chr20:31779209-32827785:.
chr6:73796858:A>G		rs12209909	6	74506581	73796858	A	G	ENSG00000231652	CD109-AS1	lncRNA	73693902	73696131	-	100727			rna_seq	GeneMaskLFCScorer(requested_output=RNA_SEQ)	UBERON:0000995 total RNA-seq	-	total RNA-seq	UBERON:0000995	uterus	tissue	adult	encode	paired	FALSE				0.00239134	0.909176	0.909176	chr6:73272570-74321146:.
chr6:73796858:A>G		rs12209909	6	74506581	73796858	A	G	ENSG00000239626	RPSAP41	processed_pseudogene	73290402	73291262	+	505596			rna_seq	GeneMaskLFCScorer(requested_output=RNA_SEQ)	UBERON:0000995 gtex Uterus polyA plus RNA-seq	.	polyA plus RNA-seq	UBERON:0000995	uterus	tissue	adult	gtex	paired	FALSE			Uterus	0.00330448	0.909176	0.909176	chr6:73272570-74321146:.
chr8:10775649:A>C		rs10100265	8	10633159	10775649	A	C	ENSG00000254839	ENSG00000254839	lncRNA	11062646	11067089	-	286997			rna_seq	GeneMaskLFCScorer(requested_output=RNA_SEQ)	UBERON:0000995 total RNA-seq	-	total RNA-seq	UBERON:0000995	uterus	tissue	adult	encode	paired	FALSE				0.00238228	0.909176	0.909176	chr8:10251361-11299937:.
chr6:73800155:C>G		rs7749499	6	74509878	73800155	C	G	ENSG00000229862	EEF1A1-AS1	lncRNA	73523617	73570596	+	229559			rna_seq	GeneMaskLFCScorer(requested_output=RNA_SEQ)	UBERON:0000995 total RNA-seq	+	total RNA-seq	UBERON:0000995	uterus	tissue	adult	encode	paired	FALSE				0.00278664	0.909176	0.909176	chr6:73275867-74324443:.
chr17:48180412:A>G		rs208013	17	46257774	48180412	A	G	ENSG00000120068	HOXB8	protein_coding	48611376	48615292	-	430964			rna_seq	GeneMaskLFCScorer(requested_output=RNA_SEQ)	UBERON:0000995 total RNA-seq	-	total RNA-seq	UBERON:0000995	uterus	tissue	adult	encode	paired	FALSE				0.00238109	0.909176	0.909176	chr17:47656124-48704700:.
chr6:34222327:A>G		rs75104038	6	34190104	34222327	A	G	ENSG00000196114	IFITM3P3	processed_pseudogene	34576257	34576656	-	353930			rna_seq	GeneMaskLFCScorer(requested_output=RNA_SEQ)	UBERON:0000995 total RNA-seq	-	total RNA-seq	UBERON:0000995	uterus	tissue	adult	encode	paired	FALSE				0.0024004	0.909176	0.909176	chr6:33698039-34746615:.
chr12:102294676:A>G		rs10860850	12	102688454	102294676	A	G	ENSG00000201168	RNA5SP368	rRNA_pseudogene	101779813	101779929	+	514747			rna_seq	GeneMaskLFCScorer(requested_output=RNA_SEQ)	UBERON:0000995 gtex Uterus polyA plus RNA-seq	.	polyA plus RNA-seq	UBERON:0000995	uterus	tissue	adult	gtex	paired	FALSE			Uterus	0.00332165	0.909176	0.909176	chr12:101770388-102818964:.
chr6:73810390:T>C		rs974112	6	74520113	73810390	T	C	ENSG00000224221	RPS6P8	processed_pseudogene	73391037	73391767	-	418623			rna_seq	GeneMaskLFCScorer(requested_output=RNA_SEQ)	UBERON:0000995 gtex Uterus polyA plus RNA-seq	.	polyA plus RNA-seq	UBERON:0000995	uterus	tissue	adult	gtex	paired	FALSE			Uterus	0.00329495	0.909176	0.909176	chr6:73286102-74334678:.
chr6:29945161:A>C		rs147947139	6	29912938	29945161	A	C	ENSG00000204613	TRIM10	protein_coding	30151942	30161211	-	206781			rna_seq	GeneMaskLFCScorer(requested_output=RNA_SEQ)	UBERON:0000995 gtex Uterus polyA plus RNA-seq	.	polyA plus RNA-seq	UBERON:0000995	uterus	tissue	adult	gtex	paired	FALSE			Uterus	0.0033226	0.909176	0.909176	chr6:29420873-30469449:.
chr6:34235102:A>C		rs55692303	6	34202879	34235102	A	C	ENSG00000216636	RPL7P25	processed_pseudogene	34616537	34617258	+	381435			rna_seq	GeneMaskLFCScorer(requested_output=RNA_SEQ)	UBERON:0000995 gtex Uterus polyA plus RNA-seq	.	polyA plus RNA-seq	UBERON:0000995	uterus	tissue	adult	gtex	paired	FALSE			Uterus	0.00331545	0.909176	0.909176	chr6:33710814-34759390:.
chr6:127172323:A>T		rs9491703	6	127493468	127172323	A	T	ENSG00000213131	YWHAZP4	processed_pseudogene	127355755	127356789	+	183432			rna_seq	GeneMaskLFCScorer(requested_output=RNA_SEQ)	UBERON:0000995 gtex Uterus polyA plus RNA-seq	.	polyA plus RNA-seq	UBERON:0000995	uterus	tissue	adult	gtex	paired	FALSE			Uterus	0.00329399	0.909176	0.909176	chr6:126648035-127696611:.
chrX:70943771:A>G		rs4463589	X	70163621	70943771	A	G	ENSG00000169562	GJB1	protein_coding	71212810	71225516	+	269039			rna_seq	GeneMaskLFCScorer(requested_output=RNA_SEQ)	UBERON:0000995 gtex Uterus polyA plus RNA-seq	.	polyA plus RNA-seq	UBERON:0000995	uterus	tissue	adult	gtex	paired	FALSE			Uterus	0.00329637	0.909176	0.909176	chrX:70419483-71468059:.
chr6:34240996:A>C		rs41269026	6	34208773	34240996	A	C	ENSG00000124664	SPDEF	protein_coding	34537801	34556333	-	296805			rna_seq	GeneMaskLFCScorer(requested_output=RNA_SEQ)	UBERON:0000995 total RNA-seq	-	total RNA-seq	UBERON:0000995	uterus	tissue	adult	encode	paired	FALSE				0.00240374	0.909176	0.909176	chr6:33716708-34765284:.
chr6:127134977:A>G		rs9491697	6	127456122	127134977	A	G	ENSG00000184530	C6orf58	protein_coding	127519454	127591820	+	384477			rna_seq	GeneMaskLFCScorer(requested_output=RNA_SEQ)	UBERON:0000995 total RNA-seq	+	total RNA-seq	UBERON:0000995	uterus	tissue	adult	encode	paired	FALSE				0.00275564	0.909176	0.909176	chr6:126610689-127659265:.
chr12:102416620:T>C		rs4764696	12	102810398	102416620	T	C	ENSG00000017427	IGF1	protein_coding	102395873	102481744	-	0			rna_seq	GeneMaskLFCScorer(requested_output=RNA_SEQ)	UBERON:0000995 total RNA-seq	-	total RNA-seq	UBERON:0000995	uterus	tissue	adult	encode	paired	FALSE				0.00238943	0.909176	0.909176	chr12:101892332-102940908:.
chr1:22009815:A>G		rs12908	1	22336308	22009815	A	G	ENSG00000162552	WNT4	protein_coding	22117312	22143969	-	107497			rna_seq	GeneMaskLFCScorer(requested_output=RNA_SEQ)	UBERON:0000995 total RNA-seq	-	total RNA-seq	UBERON:0000995	uterus	tissue	adult	encode	paired	FALSE				0.00239992	0.909176	0.909176	chr1:21485527-22534103:.
chr11:30332334:A>G		rs77055031	11	30353881	30332334	A	G	ENSG00000152219	ARL14EP	protein_coding	30323103	30338223	+	0			rna_seq	GeneMaskLFCScorer(requested_output=RNA_SEQ)	UBERON:0000995 total RNA-seq	+	total RNA-seq	UBERON:0000995	uterus	tissue	adult	encode	paired	FALSE				0.00276411	0.909176	0.909176	chr11:29808046-30856622:.
chr8:10978514:T>C		rs6601544	8	10836024	10978514	T	C	ENSG00000285237	PRSS52P	unprocessed_pseudogene	10474788	10475045	-	503469			rna_seq	GeneMaskLFCScorer(requested_output=RNA_SEQ)	UBERON:0000995 gtex Uterus polyA plus RNA-seq	.	polyA plus RNA-seq	UBERON:0000995	uterus	tissue	adult	gtex	paired	FALSE			Uterus	0.00330257	0.909176	0.909176	chr8:10454226-11502802:.
chr1:172205456:A>G		rs7535241	1	172174596	172205456	A	G	ENSG00000230364	RPL4P3	processed_pseudogene	171683127	171684438	-	521018			rna_seq	GeneMaskLFCScorer(requested_output=RNA_SEQ)	UBERON:0000995 gtex Uterus polyA plus RNA-seq	.	polyA plus RNA-seq	UBERON:0000995	uterus	tissue	adult	gtex	paired	FALSE			Uterus	0.0032897	0.909176	0.909176	chr1:171681168-172729744:.
chr3:49216059:T>C		rs6446257	3	49253492	49216059	T	C	ENSG00000221883	ARIH2OS	lncRNA	48917781	48918823	-	297236			rna_seq	GeneMaskLFCScorer(requested_output=RNA_SEQ)	UBERON:0000995 total RNA-seq	-	total RNA-seq	UBERON:0000995	uterus	tissue	adult	encode	paired	FALSE				0.00237775	0.909176	0.909176	chr3:48691771-49740347:.
chr3:71487823:A>C		rs62247173	3	71536974	71487823	A	C	ENSG00000290077	ENSG00000290077	lncRNA	71501710	71502323	-	13887			rna_seq	GeneMaskLFCScorer(requested_output=RNA_SEQ)	UBERON:0000995 total RNA-seq	-	total RNA-seq	UBERON:0000995	uterus	tissue	adult	encode	paired	FALSE				0.00239515	0.909176	0.909176	chr3:70963535-72012111:.
chr12:57070533:A>G		rs17119416	12	57464316	57070533	A	G	ENSG00000278399	ENSG00000278399	unprocessed_pseudogene	56981210	56985960	-	84573			rna_seq	GeneMaskLFCScorer(requested_output=RNA_SEQ)	UBERON:0000995 total RNA-seq	-	total RNA-seq	UBERON:0000995	uterus	tissue	adult	encode	paired	FALSE				0.00238943	0.909176	0.909176	chr12:56546245-57594821:.
chr9:133274084:T>C		rs529565	9	136149500	133274084	T	C	ENSG00000206611	SNORD24	snoRNA	133349395	133349470	+	75311			rna_seq	GeneMaskLFCScorer(requested_output=RNA_SEQ)	UBERON:0000995 total RNA-seq	+	total RNA-seq	UBERON:0000995	uterus	tissue	adult	encode	paired	FALSE				0.00275397	0.909176	0.909176	chr9:132749796-133798372:.
chr6:19752417:T>C		rs55949111	6	19752648	19752417	T	C	ENSG00000227803	ENSG00000227803	lncRNA	20212086	20317739	+	459669			rna_seq	GeneMaskLFCScorer(requested_output=RNA_SEQ)	UBERON:0000995 total RNA-seq	+	total RNA-seq	UBERON:0000995	uterus	tissue	adult	encode	paired	FALSE				0.00277472	0.909176	0.909176	chr6:19228129-20276705:.
chr7:25757656:A>G		rs17152596	7	25797276	25757656	A	G	ENSG00000223561	LINC03007	lncRNA	25593303	25751032	-	6624			rna_seq	GeneMaskLFCScorer(requested_output=RNA_SEQ)	UBERON:0000995 total RNA-seq	-	total RNA-seq	UBERON:0000995	uterus	tissue	adult	encode	paired	FALSE				0.00240254	0.909176	0.909176	chr7:25233368-26281944:.
chr1:22255080:T>C		rs12739469	1	22581573	22255080	T	C	ENSG00000285959	ENSG00000285959	lncRNA	21983605	22030617	+	224463			rna_seq	GeneMaskLFCScorer(requested_output=RNA_SEQ)	UBERON:0000995 total RNA-seq	+	total RNA-seq	UBERON:0000995	uterus	tissue	adult	encode	paired	FALSE				0.00276303	0.909176	0.909176	chr1:21730792-22779368:.
chr3:50091460:A>G		rs2624853	3	50128893	50091460	A	G	ENSG00000280382	ENSG00000280382	lncRNA	50599878	50601148	-	508418			rna_seq	GeneMaskLFCScorer(requested_output=RNA_SEQ)	UBERON:0000995 gtex Uterus polyA plus RNA-seq	.	polyA plus RNA-seq	UBERON:0000995	uterus	tissue	adult	gtex	paired	FALSE			Uterus	0.0032959	0.909176	0.909176	chr3:49567172-50615748:.
chr12:15285098:T>G		rs1117152	12	15438032	15285098	T	G	ENSG00000289909	ENSG00000289909	lncRNA	14773438	14774186	-	510912			rna_seq	GeneMaskLFCScorer(requested_output=RNA_SEQ)	UBERON:0000995 gtex Uterus polyA plus RNA-seq	.	polyA plus RNA-seq	UBERON:0000995	uterus	tissue	adult	gtex	paired	FALSE			Uterus	0.00331402	0.909176	0.909176	chr12:14760810-15809386:.
chr6:73795701:A>G		rs7751758	6	74505424	73795701	A	G	ENSG00000234882	EIF3EP1	processed_pseudogene	73291961	73293277	+	502424			rna_seq	GeneMaskLFCScorer(requested_output=RNA_SEQ)	UBERON:0000995 total RNA-seq	+	total RNA-seq	UBERON:0000995	uterus	tissue	adult	encode	paired	FALSE				0.0027833	0.909176	0.909176	chr6:73271413-74319989:.
chr1:172293934:T>C		rs2586404	1	172263074	172293934	T	C	ENSG00000283844	MIR214	miRNA	172138797	172138907	-	155027			rna_seq	GeneMaskLFCScorer(requested_output=RNA_SEQ)	UBERON:0000995 total RNA-seq	-	total RNA-seq	UBERON:0000995	uterus	tissue	adult	encode	paired	FALSE				0.00238574	0.909176	0.909176	chr1:171769646-172818222:.
chr1:172293934:T>C		rs2586404	1	172263074	172293934	T	C	ENSG00000233540	DNM3-IT1	lncRNA	171864186	171864687	+	429247			rna_seq	GeneMaskLFCScorer(requested_output=RNA_SEQ)	UBERON:0000995 total RNA-seq	+	total RNA-seq	UBERON:0000995	uterus	tissue	adult	encode	paired	FALSE				0.00277472	0.909176	0.909176	chr1:171769646-172818222:.
chr8:10125443:C>G		rs13259465	8	9982953	10125443	C	G	ENSG00000253678	ENSG00000253678	lncRNA	10476590	10479446	-	351147			rna_seq	GeneMaskLFCScorer(requested_output=RNA_SEQ)	UBERON:0000995 gtex Uterus polyA plus RNA-seq	.	polyA plus RNA-seq	UBERON:0000995	uterus	tissue	adult	gtex	paired	FALSE			Uterus	0.00330448	0.909176	0.909176	chr8:9601155-10649731:.
chr19:46997093:T>G		rs7248133	19	47500350	46997093	T	G	ENSG00000268061	NAPA-AS1	lncRNA	47484281	47502399	+	487188			rna_seq	GeneMaskLFCScorer(requested_output=RNA_SEQ)	UBERON:0000995 total RNA-seq	+	total RNA-seq	UBERON:0000995	uterus	tissue	adult	encode	paired	FALSE				0.00278521	0.909176	0.909176	chr19:46472805-47521381:.
chr12:95097223:T>C		rs7137731	12	95490999	95097223	T	C	ENSG00000180263	FGD6	protein_coding	95076748	95217482	-	0			rna_seq	GeneMaskLFCScorer(requested_output=RNA_SEQ)	UBERON:0000995 total RNA-seq	-	total RNA-seq	UBERON:0000995	uterus	tissue	adult	encode	paired	FALSE				0.00238049	0.909176	0.909176	chr12:94572935-95621511:.
chr12:57069171:T>C		rs73116501	12	57462954	57069171	T	C	ENSG00000166866	MYO1A	protein_coding	57028516	57051198	-	17973			rna_seq	GeneMaskLFCScorer(requested_output=RNA_SEQ)	UBERON:0000995 gtex Uterus polyA plus RNA-seq	.	polyA plus RNA-seq	UBERON:0000995	uterus	tissue	adult	gtex	paired	FALSE			Uterus	0.00329637	0.909176	0.909176	chr12:56544883-57593459:.
chr8:11100213:C>G		rs2409701	8	10957723	11100213	C	G	ENSG00000248896	ENSG00000248896	lncRNA	10729313	10772910	+	327303			rna_seq	GeneMaskLFCScorer(requested_output=RNA_SEQ)	UBERON:0000995 total RNA-seq	+	total RNA-seq	UBERON:0000995	uterus	tissue	adult	encode	paired	FALSE				0.00277233	0.909176	0.909176	chr8:10575925-11624501:.
chr11:30384110:C>G		rs1757993	11	30405657	30384110	C	G	ENSG00000066382	MPPED2	protein_coding	30384492	30586872	-	382			rna_seq	GeneMaskLFCScorer(requested_output=RNA_SEQ)	UBERON:0000995 gtex Uterus polyA plus RNA-seq	.	polyA plus RNA-seq	UBERON:0000995	uterus	tissue	adult	gtex	paired	FALSE			Uterus	0.00331092	0.909176	0.909176	chr11:29859822-30908398:.
chr1:22035701:T>C		rs2473276	1	22362194	22035701	T	C	ENSG00000233431	LINC02596	lncRNA	21586471	21591187	+	444514			rna_seq	GeneMaskLFCScorer(requested_output=RNA_SEQ)	UBERON:0000995 gtex Uterus polyA plus RNA-seq	.	polyA plus RNA-seq	UBERON:0000995	uterus	tissue	adult	gtex	paired	FALSE			Uterus	0.00332212	0.909176	0.909176	chr1:21511413-22559989:.
chr6:31357907:A>C		rs34265426	6	31325684	31357907	A	C	ENSG00000204444	APOM	protein_coding	31652415	31658210	+	294508			rna_seq	GeneMaskLFCScorer(requested_output=RNA_SEQ)	UBERON:0000995 total RNA-seq	+	total RNA-seq	UBERON:0000995	uterus	tissue	adult	encode	paired	FALSE				0.00276613	0.909176	0.909176	chr6:30833619-31882195:.
chr17:20303362:A>G		rs1373146	17	20206675	20303362	A	G	ENSG00000263494	ENSG00000263494	lncRNA	20185081	20322973	+	0			rna_seq	GeneMaskLFCScorer(requested_output=RNA_SEQ)	UBERON:0000995 total RNA-seq	+	total RNA-seq	UBERON:0000995	uterus	tissue	adult	encode	paired	FALSE				0.00278473	0.909176	0.909176	chr17:19779074-20827650:.
chr6:19788196:A>T		rs6918235	6	19788427	19788196	A	T	ENSG00000287614	ENSG00000287614	lncRNA	20265719	20307200	+	477523			rna_seq	GeneMaskLFCScorer(requested_output=RNA_SEQ)	UBERON:0000995 total RNA-seq	+	total RNA-seq	UBERON:0000995	uterus	tissue	adult	encode	paired	FALSE				0.00275374	0.909176	0.909176	chr6:19263908-20312484:.
chr8:99125828:T>C		rs7842393	8	100138056	99125828	T	C	ENSG00000271930	ENSG00000271930	lncRNA	98943594	98944098	+	181730			rna_seq	GeneMaskLFCScorer(requested_output=RNA_SEQ)	UBERON:0000995 gtex Uterus polyA plus RNA-seq	.	polyA plus RNA-seq	UBERON:0000995	uterus	tissue	adult	gtex	paired	FALSE			Uterus	0.0033133	0.909176	0.909176	chr8:98601540-99650116:.
chr12:102030605:A>T		rs17528053	12	102424383	102030605	A	T	ENSG00000222255	RNU6-101P	snRNA	101765405	101765509	-	265096			rna_seq	GeneMaskLFCScorer(requested_output=RNA_SEQ)	UBERON:0000995 total RNA-seq	-	total RNA-seq	UBERON:0000995	uterus	tissue	adult	encode	paired	FALSE				0.00239587	0.909176	0.909176	chr12:101506317-102554893:.
chr1:172264328:T>C		rs2422075	1	172233468	172264328	T	C	ENSG00000236741	ENSG00000236741	processed_pseudogene	171762073	171762524	+	501804			rna_seq	GeneMaskLFCScorer(requested_output=RNA_SEQ)	UBERON:0000995 total RNA-seq	+	total RNA-seq	UBERON:0000995	uterus	tissue	adult	encode	paired	FALSE				0.00276184	0.909176	0.909176	chr1:171740040-172788616:.
chr12:15235427:T>C		rs12309210	12	15388361	15235427	T	C	ENSG00000255660	RERG-AS1	lncRNA	15151922	15155283	+	80144			rna_seq	GeneMaskLFCScorer(requested_output=RNA_SEQ)	UBERON:0000995 gtex Uterus polyA plus RNA-seq	.	polyA plus RNA-seq	UBERON:0000995	uterus	tissue	adult	gtex	paired	FALSE			Uterus	0.0033021	0.909176	0.909176	chr12:14711139-15759715:.
chr17:65854429:T>C		rs746628	17	63850547	65854429	T	C	ENSG00000266707	PSMD7P1	processed_pseudogene	66197692	66198238	+	343263			rna_seq	GeneMaskLFCScorer(requested_output=RNA_SEQ)	UBERON:0000995 gtex Uterus polyA plus RNA-seq	.	polyA plus RNA-seq	UBERON:0000995	uterus	tissue	adult	gtex	paired	FALSE			Uterus	0.0033021	0.909176	0.909176	chr17:65330141-66378717:.
chr1:21792178:T>C		rs12030290	1	22118671	21792178	T	C	ENSG00000232037	RPL21P29	processed_pseudogene	21908097	21908580	+	115919			rna_seq	GeneMaskLFCScorer(requested_output=RNA_SEQ)	UBERON:0000995 gtex Uterus polyA plus RNA-seq	.	polyA plus RNA-seq	UBERON:0000995	uterus	tissue	adult	gtex	paired	FALSE			Uterus	0.00329852	0.909176	0.909176	chr1:21267890-22316466:.
chr8:11198666:A>G		rs11783045	8	11056175	11198666	A	G	ENSG00000171056	SOX7	protein_coding	10723767	10730511	-	468155			rna_seq	GeneMaskLFCScorer(requested_output=RNA_SEQ)	UBERON:0000995 total RNA-seq	-	total RNA-seq	UBERON:0000995	uterus	tissue	adult	encode	paired	FALSE				0.00238645	0.909176	0.909176	chr8:10674378-11722954:.
chr12:95110271:T>C		rs12319710	12	95504047	95110271	T	C	ENSG00000202470	Y_RNA	misc_RNA	95275769	95275872	+	165498			rna_seq	GeneMaskLFCScorer(requested_output=RNA_SEQ)	UBERON:0000995 total RNA-seq	+	total RNA-seq	UBERON:0000995	uterus	tissue	adult	encode	paired	FALSE				0.00276613	0.909176	0.909176	chr12:94585983-95634559:.
chr6:127133884:A>G		rs2186037	6	127455029	127133884	A	G	ENSG00000293084	ENSG00000293084	lncRNA	126643487	126644390	+	489494			rna_seq	GeneMaskLFCScorer(requested_output=RNA_SEQ)	UBERON:0000995 gtex Uterus polyA plus RNA-seq	.	polyA plus RNA-seq	UBERON:0000995	uterus	tissue	adult	gtex	paired	FALSE			Uterus	0.00332177	0.909176	0.909176	chr6:126609596-127658172:.
chr19:8678830:C>G		rs1473280	19	8789091	8678830	C	G	ENSG00000268884	ENSG00000268884	processed_pseudogene	8346516	8347687	+	331143			rna_seq	GeneMaskLFCScorer(requested_output=RNA_SEQ)	UBERON:0000995 gtex Uterus polyA plus RNA-seq	.	polyA plus RNA-seq	UBERON:0000995	uterus	tissue	adult	gtex	paired	FALSE			Uterus	0.00331545	0.909176	0.909176	chr19:8154542-9203118:.
chr1:214397627:T>C		rs11120309	1	214570970	214397627	T	C	ENSG00000117707	PROX1	protein_coding	213983180	214041510	+	356117			rna_seq	GeneMaskLFCScorer(requested_output=RNA_SEQ)	UBERON:0000995 total RNA-seq	+	total RNA-seq	UBERON:0000995	uterus	tissue	adult	encode	paired	FALSE				0.00278378	0.909176	0.909176	chr1:213873339-214921915:.
chr3:49938221:T>C		rs7609971	3	49975654	49938221	T	C	ENSG00000176020	AMIGO3	protein_coding	49716828	49719684	-	218537			rna_seq	GeneMaskLFCScorer(requested_output=RNA_SEQ)	UBERON:0000995 total RNA-seq	-	total RNA-seq	UBERON:0000995	uterus	tissue	adult	encode	paired	FALSE				0.00237966	0.909176	0.909176	chr3:49413933-50462509:.
chr7:892993:C>G		rs10237578	7	932630	892993	C	G	ENSG00000229043	ZFAND2A-DT	lncRNA	1160373	1165607	+	267380			rna_seq	GeneMaskLFCScorer(requested_output=RNA_SEQ)	UBERON:0000995 total RNA-seq	+	total RNA-seq	UBERON:0000995	uterus	tissue	adult	encode	paired	FALSE				0.00275612	0.909176	0.909176	chr7:368705-1417281:.
chr6:73822101:T>G		rs3012573	6	74531825	73822101	T	G	ENSG00000231652	CD109-AS1	lncRNA	73693902	73696131	-	125970			rna_seq	GeneMaskLFCScorer(requested_output=RNA_SEQ)	UBERON:0000995 total RNA-seq	-	total RNA-seq	UBERON:0000995	uterus	tissue	adult	encode	paired	FALSE				0.00238609	0.909176	0.909176	chr6:73297813-74346389:.
chr7:25727131:T>C		rs11771810	7	25766751	25727131	T	C	ENSG00000050344	NFE2L3	protein_coding	26152197	26187137	+	425066			rna_seq	GeneMaskLFCScorer(requested_output=RNA_SEQ)	UBERON:0000995 total RNA-seq	+	total RNA-seq	UBERON:0000995	uterus	tissue	adult	encode	paired	FALSE				0.00275397	0.909176	0.909176	chr7:25202843-26251419:.
chr10:21396703:T>C		rs7904562	10	21685632	21396703	T	C	ENSG00000231920	NEBL-AS1	lncRNA	21174013	21175048	+	221655			rna_seq	GeneMaskLFCScorer(requested_output=RNA_SEQ)	UBERON:0000995 total RNA-seq	+	total RNA-seq	UBERON:0000995	uterus	tissue	adult	encode	paired	FALSE				0.00275707	0.909176	0.909176	chr10:20872415-21920991:.
chr3:50037340:A>G		rs4688753	3	50074773	50037340	A	G	ENSG00000164076	CAMKV	protein_coding	49857987	49869935	-	167405			rna_seq	GeneMaskLFCScorer(requested_output=RNA_SEQ)	UBERON:0000995 gtex Uterus polyA plus RNA-seq	.	polyA plus RNA-seq	UBERON:0000995	uterus	tissue	adult	gtex	paired	FALSE			Uterus	0.00329256	0.909176	0.909176	chr3:49513052-50561628:.
chr3:50065013:T>C		rs115669815	3	50102446	50065013	T	C	ENSG00000179564	LSMEM2	protein_coding	50279086	50288114	+	214073			rna_seq	GeneMaskLFCScorer(requested_output=RNA_SEQ)	UBERON:0000995 total RNA-seq	+	total RNA-seq	UBERON:0000995	uterus	tissue	adult	encode	paired	FALSE				0.00276613	0.909176	0.909176	chr3:49540725-50589301:.
chr12:54035601:A>G		rs12422600	12	54429385	54035601	A	G	ENSG00000291180	ENSG00000291180	lncRNA	54076837	54081903	-	41236			rna_seq	GeneMaskLFCScorer(requested_output=RNA_SEQ)	UBERON:0000995 total RNA-seq	-	total RNA-seq	UBERON:0000995	uterus	tissue	adult	encode	paired	FALSE				0.00239825	0.909176	0.909176	chr12:53511313-54559889:.
chr3:49272354:A>C		rs6809851	3	49309787	49272354	A	C	ENSG00000270538	GCSHP6	processed_pseudogene	49252128	49252264	-	20090			rna_seq	GeneMaskLFCScorer(requested_output=RNA_SEQ)	UBERON:0000995 gtex Uterus polyA plus RNA-seq	.	polyA plus RNA-seq	UBERON:0000995	uterus	tissue	adult	gtex	paired	FALSE			Uterus	0.00331974	0.909176	0.909176	chr3:48748066-49796642:.
chr6:29853829:A>T		rs17185657	6	29821606	29853829	A	T	ENSG00000224372	HLA-N	unprocessed_pseudogene	30351415	30351550	+	497586			rna_seq	GeneMaskLFCScorer(requested_output=RNA_SEQ)	UBERON:0000995 gtex Uterus polyA plus RNA-seq	.	polyA plus RNA-seq	UBERON:0000995	uterus	tissue	adult	gtex	paired	FALSE			Uterus	0.0032897	0.909176	0.909176	chr6:29329541-30378117:.
chr6:19732261:T>C		rs6920825	6	19732492	19732261	T	C	ENSG00000229700	RPL29P17	processed_pseudogene	20042454	20042940	-	310193			rna_seq	GeneMaskLFCScorer(requested_output=RNA_SEQ)	UBERON:0000995 total RNA-seq	-	total RNA-seq	UBERON:0000995	uterus	tissue	adult	encode	paired	FALSE				0.00240087	0.909176	0.909176	chr6:19207973-20256549:.
chr12:95102937:A>G		rs7298841	12	95496713	95102937	A	G	ENSG00000289437	ENSG00000289437	lncRNA	95260098	95261021	+	157161			rna_seq	GeneMaskLFCScorer(requested_output=RNA_SEQ)	UBERON:0000995 gtex Uterus polyA plus RNA-seq	.	polyA plus RNA-seq	UBERON:0000995	uterus	tissue	adult	gtex	paired	FALSE			Uterus	0.00330305	0.909176	0.909176	chr12:94578649-95627225:.
chr1:21951039:C>G		rs79689468	1	22277532	21951039	C	G	ENSG00000187952	HS6ST1P1	processed_pseudogene	21428302	21429536	+	521503			rna_seq	GeneMaskLFCScorer(requested_output=RNA_SEQ)	UBERON:0000995 total RNA-seq	+	total RNA-seq	UBERON:0000995	uterus	tissue	adult	encode	paired	FALSE				0.00276375	0.909176	0.909176	chr1:21426751-22475327:.
chr12:54001270:A>G		rs12313705	12	54395054	54001270	A	G	ENSG00000228630	HOTAIR	lncRNA	53962307	53974956	-	26314			rna_seq	GeneMaskLFCScorer(requested_output=RNA_SEQ)	UBERON:0000995 total RNA-seq	-	total RNA-seq	UBERON:0000995	uterus	tissue	adult	encode	paired	FALSE				0.00238275	0.909176	0.909176	chr12:53476982-54525558:.
chr6:73795690:T>C		rs7772161	6	74505413	73795690	T	C	ENSG00000234882	EIF3EP1	processed_pseudogene	73291961	73293277	+	502413			rna_seq	GeneMaskLFCScorer(requested_output=RNA_SEQ)	UBERON:0000995 total RNA-seq	+	total RNA-seq	UBERON:0000995	uterus	tissue	adult	encode	paired	FALSE				0.00275993	0.909176	0.909176	chr6:73271402-74319978:.
chrX:70964980:T>C		rs5937039	X	70184830	70964980	T	C	ENSG00000213706	RHOG2P	processed_pseudogene	71352417	71352988	+	387437			rna_seq	GeneMaskLFCScorer(requested_output=RNA_SEQ)	UBERON:0000995 total RNA-seq	+	total RNA-seq	UBERON:0000995	uterus	tissue	adult	encode	paired	FALSE				0.00276089	0.909176	0.909176	chrX:70440692-71489268:.
chr1:22035933:T>C		rs3117046	1	22362426	22035933	T	C	ENSG00000232037	RPL21P29	processed_pseudogene	21908097	21908580	+	127353			rna_seq	GeneMaskLFCScorer(requested_output=RNA_SEQ)	UBERON:0000995 gtex Uterus polyA plus RNA-seq	.	polyA plus RNA-seq	UBERON:0000995	uterus	tissue	adult	gtex	paired	FALSE			Uterus	0.00331569	0.909176	0.909176	chr1:21511645-22560221:.
chr3:13723970:A>G		rs2974383	3	13765468	13723970	A	G	ENSG00000224752	VN1R21P	unitary_pseudogene	14089106	14089871	-	365136			rna_seq	GeneMaskLFCScorer(requested_output=RNA_SEQ)	UBERON:0000995 gtex Uterus polyA plus RNA-seq	.	polyA plus RNA-seq	UBERON:0000995	uterus	tissue	adult	gtex	paired	FALSE			Uterus	0.00331354	0.909176	0.909176	chr3:13199682-14248258:.
chr3:71491702:A>G		rs73837358	3	71540853	71491702	A	G	ENSG00000170837	GPR27	protein_coding	71753854	71756496	+	262152			rna_seq	GeneMaskLFCScorer(requested_output=RNA_SEQ)	UBERON:0000995 total RNA-seq	+	total RNA-seq	UBERON:0000995	uterus	tissue	adult	encode	paired	FALSE				0.00276804	0.909176	0.909176	chr3:70967414-72015990:.
chr17:48378478:A>C		rs28482329	17	46455840	48378478	A	C	ENSG00000241788	COX6B1P2	processed_pseudogene	48713729	48713959	+	335251			rna_seq	GeneMaskLFCScorer(requested_output=RNA_SEQ)	UBERON:0000995 gtex Uterus polyA plus RNA-seq	.	polyA plus RNA-seq	UBERON:0000995	uterus	tissue	adult	gtex	paired	FALSE			Uterus	0.00331211	0.909176	0.909176	chr17:47854190-48902766:.
chr6:29868163:A>G		rs72848640	6	29835940	29868163	A	G	ENSG00000224372	HLA-N	unprocessed_pseudogene	30351415	30351550	+	483252			rna_seq	GeneMaskLFCScorer(requested_output=RNA_SEQ)	UBERON:0000995 gtex Uterus polyA plus RNA-seq	.	polyA plus RNA-seq	UBERON:0000995	uterus	tissue	adult	gtex	paired	FALSE			Uterus	0.00330782	0.909176	0.909176	chr6:29343875-30392451:.
chr6:29948510:T>G		rs72845126	6	29916287	29948510	T	G	ENSG00000204625	HCG9	lncRNA	29975111	29978410	+	26601			rna_seq	GeneMaskLFCScorer(requested_output=RNA_SEQ)	UBERON:0000995 gtex Uterus polyA plus RNA-seq	.	polyA plus RNA-seq	UBERON:0000995	uterus	tissue	adult	gtex	paired	FALSE			Uterus	0.00329495	0.909176	0.909176	chr6:29424222-30472798:.
chr6:29948510:T>G		rs72845126	6	29916287	29948510	T	G	ENSG00000227262	HCG4B	unprocessed_pseudogene	29925982	29926973	-	21537			rna_seq	GeneMaskLFCScorer(requested_output=RNA_SEQ)	UBERON:0000995 total RNA-seq	-	total RNA-seq	UBERON:0000995	uterus	tissue	adult	encode	paired	FALSE				0.00239849	0.909176	0.909176	chr6:29424222-30472798:.
chr1:176695706:A>C		rs12138725	1	176664842	176695706	A	C	ENSG00000198797	BRINP2	protein_coding	177170957	177282422	+	475251			rna_seq	GeneMaskLFCScorer(requested_output=RNA_SEQ)	UBERON:0000995 total RNA-seq	+	total RNA-seq	UBERON:0000995	uterus	tissue	adult	encode	paired	FALSE				0.00276661	0.909176	0.909176	chr1:176171418-177219994:.
chr10:94663368:T>C		rs2209671	10	96423125	94663368	T	C	ENSG00000233377	MTND4P20	processed_pseudogene	94940252	94941121	-	276884			rna_seq	GeneMaskLFCScorer(requested_output=RNA_SEQ)	UBERON:0000995 gtex Uterus polyA plus RNA-seq	.	polyA plus RNA-seq	UBERON:0000995	uterus	tissue	adult	gtex	paired	FALSE			Uterus	0.00330543	0.909176	0.909176	chr10:94139080-95187656:.
chr3:49237393:T>G		rs13064780	3	49274826	49237393	T	G	ENSG00000173421	IHO1	protein_coding	49198427	49258106	+	0			rna_seq	GeneMaskLFCScorer(requested_output=RNA_SEQ)	UBERON:0000995 gtex Uterus polyA plus RNA-seq	.	polyA plus RNA-seq	UBERON:0000995	uterus	tissue	adult	gtex	paired	FALSE			Uterus	0.00328994	0.909176	0.909176	chr3:48713105-49761681:.
chr6:152390998:A>C		rs9942536	6	152712133	152390998	A	C	ENSG00000234577	SYNE1-AS1	lncRNA	152380545	152381564	+	9434			rna_seq	GeneMaskLFCScorer(requested_output=RNA_SEQ)	UBERON:0000995 total RNA-seq	+	total RNA-seq	UBERON:0000995	uterus	tissue	adult	encode	paired	FALSE				0.0027585	0.909176	0.909176	chr6:151866710-152915286:.
chr3:49155648:A>G		rs4536858	3	49193081	49155648	A	G	ENSG00000284364	MIR6824	miRNA	48633635	48633698	-	521950			rna_seq	GeneMaskLFCScorer(requested_output=RNA_SEQ)	UBERON:0000995 gtex Uterus polyA plus RNA-seq	.	polyA plus RNA-seq	UBERON:0000995	uterus	tissue	adult	gtex	paired	FALSE			Uterus	0.00332248	0.909176	0.909176	chr3:48631360-49679936:.
chr9:93810866:A>C		rs11789699	9	96573148	93810866	A	C	ENSG00000289031	ENSG00000289031	lncRNA	93566760	93568075	+	242791			rna_seq	GeneMaskLFCScorer(requested_output=RNA_SEQ)	UBERON:0000995 gtex Uterus polyA plus RNA-seq	.	polyA plus RNA-seq	UBERON:0000995	uterus	tissue	adult	gtex	paired	FALSE			Uterus	0.00331402	0.909176	0.909176	chr9:93286578-94335154:.
chr17:20160877:A>G		rs9901336	17	20064190	20160877	A	G	ENSG00000232889	ENSG00000232889	processed_pseudogene	20595530	20595708	+	434653			rna_seq	GeneMaskLFCScorer(requested_output=RNA_SEQ)	UBERON:0000995 total RNA-seq	+	total RNA-seq	UBERON:0000995	uterus	tissue	adult	encode	paired	FALSE				0.00276852	0.909176	0.909176	chr17:19636589-20685165:.
chr8:98874574:T>C		rs6994994	8	99886802	98874574	T	C	ENSG00000253948	VPS13B-DT	lncRNA	98957567	99013743	-	82993			rna_seq	GeneMaskLFCScorer(requested_output=RNA_SEQ)	UBERON:0000995 total RNA-seq	-	total RNA-seq	UBERON:0000995	uterus	tissue	adult	encode	paired	FALSE				0.00237989	0.909176	0.909176	chr8:98350286-99398862:.
chr8:10956394:T>G		rs10096381	8	10813904	10956394	T	G	ENSG00000239315	RPL19P13	processed_pseudogene	11256019	11256602	+	299625			rna_seq	GeneMaskLFCScorer(requested_output=RNA_SEQ)	UBERON:0000995 gtex Uterus polyA plus RNA-seq	.	polyA plus RNA-seq	UBERON:0000995	uterus	tissue	adult	gtex	paired	FALSE			Uterus	0.00329304	0.909176	0.909176	chr8:10432106-11480682:.
chrX:134569894:T>C		rs5930651	X	133703924	134569894	T	C	ENSG00000226107	RPL36AP54	processed_pseudogene	134522701	134522990	+	46904			rna_seq	GeneMaskLFCScorer(requested_output=RNA_SEQ)	UBERON:0000995 gtex Uterus polyA plus RNA-seq	.	polyA plus RNA-seq	UBERON:0000995	uterus	tissue	adult	gtex	paired	FALSE			Uterus	0.0033176	0.909176	0.909176	chrX:134045606-135094182:.
chr3:49993425:T>C		rs2624832	3	50030858	49993425	T	C	ENSG00000164061	BSN	protein_coding	49554476	49671549	+	321876			rna_seq	GeneMaskLFCScorer(requested_output=RNA_SEQ)	UBERON:0000995 total RNA-seq	+	total RNA-seq	UBERON:0000995	uterus	tissue	adult	encode	paired	FALSE				0.00277758	0.909176	0.909176	chr3:49469137-50517713:.
chr3:49165349:C>G		rs4499638	3	49202782	49165349	C	G	ENSG00000207605	MIR191	miRNA	49020617	49020709	-	144640			rna_seq	GeneMaskLFCScorer(requested_output=RNA_SEQ)	UBERON:0000995 total RNA-seq	-	total RNA-seq	UBERON:0000995	uterus	tissue	adult	encode	paired	FALSE				0.0024004	0.909176	0.909176	chr3:48641061-49689637:.
chr6:151393970:A>G		rs10002	6	151715105	151393970	A	G	ENSG00000252487	RNY4P20	misc_RNA	151298840	151298933	-	95037			rna_seq	GeneMaskLFCScorer(requested_output=RNA_SEQ)	UBERON:0000995 gtex Uterus polyA plus RNA-seq	.	polyA plus RNA-seq	UBERON:0000995	uterus	tissue	adult	gtex	paired	FALSE			Uterus	0.00332117	0.909176	0.909176	chr6:150869682-151918258:.
chr17:20215820:T>C		rs2526482	17	20119133	20215820	T	C	ENSG00000261033	SPECC1-DT	lncRNA	20008050	20009234	-	206586			rna_seq	GeneMaskLFCScorer(requested_output=RNA_SEQ)	UBERON:0000995 gtex Uterus polyA plus RNA-seq	.	polyA plus RNA-seq	UBERON:0000995	uterus	tissue	adult	gtex	paired	FALSE			Uterus	0.00332379	0.909176	0.909176	chr17:19691532-20740108:.
chr8:11567596:T>G		rs13280813	8	11425105	11567596	T	G	ENSG00000254507	DEFB131E	transcribed_processed_pseudogene	12003553	12003707	-	435957			rna_seq	GeneMaskLFCScorer(requested_output=RNA_SEQ)	UBERON:0000995 total RNA-seq	-	total RNA-seq	UBERON:0000995	uterus	tissue	adult	encode	paired	FALSE				0.00239229	0.909176	0.909176	chr8:11043308-12091884:.
chr6:29946287:T>C		rs36048260	6	29914064	29946287	T	C	ENSG00000281831	HCP5B	lncRNA	29871894	29873783	-	72504			rna_seq	GeneMaskLFCScorer(requested_output=RNA_SEQ)	UBERON:0000995 gtex Uterus polyA plus RNA-seq	.	polyA plus RNA-seq	UBERON:0000995	uterus	tissue	adult	gtex	paired	FALSE			Uterus	0.00332022	0.909176	0.909176	chr6:29421999-30470575:.
chr7:882921:A>G		rs7808288	7	922558	882921	A	G	ENSG00000286710	ENSG00000286710	lncRNA	425372	439389	+	443532			rna_seq	GeneMaskLFCScorer(requested_output=RNA_SEQ)	UBERON:0000995 gtex Uterus polyA plus RNA-seq	.	polyA plus RNA-seq	UBERON:0000995	uterus	tissue	adult	gtex	paired	FALSE			Uterus	0.00331926	0.909176	0.909176	chr7:358633-1407209:.
chr8:11132011:A>G		rs13266785	8	10989521	11132011	A	G	ENSG00000254839	ENSG00000254839	lncRNA	11062646	11067089	-	64922			rna_seq	GeneMaskLFCScorer(requested_output=RNA_SEQ)	UBERON:0000995 total RNA-seq	-	total RNA-seq	UBERON:0000995	uterus	tissue	adult	encode	paired	FALSE				0.00238275	0.909176	0.909176	chr8:10607723-11656299:.
chr12:15230716:A>C		rs56269213	12	15383650	15230716	A	C	ENSG00000256339	ENSG00000256339	lncRNA	14841091	14844708	+	386008			rna_seq	GeneMaskLFCScorer(requested_output=RNA_SEQ)	UBERON:0000995 total RNA-seq	+	total RNA-seq	UBERON:0000995	uterus	tissue	adult	encode	paired	FALSE				0.00276422	0.909176	0.909176	chr12:14706428-15755004:.
chr12:57018330:A>T		rs149369129	12	57412114	57018330	A	T	ENSG00000139269	INHBE	protein_coding	57452322	57459280	+	433992			rna_seq	GeneMaskLFCScorer(requested_output=RNA_SEQ)	UBERON:0000995 gtex Uterus polyA plus RNA-seq	.	polyA plus RNA-seq	UBERON:0000995	uterus	tissue	adult	gtex	paired	FALSE			Uterus	0.00329495	0.909176	0.909176	chr12:56494042-57542618:.
chr8:9796392:T>C		rs4841218	8	9653902	9796392	T	C	ENSG00000207701	MIR597	miRNA	9741671	9741768	+	54624			rna_seq	GeneMaskLFCScorer(requested_output=RNA_SEQ)	UBERON:0000995 gtex Uterus polyA plus RNA-seq	.	polyA plus RNA-seq	UBERON:0000995	uterus	tissue	adult	gtex	paired	FALSE			Uterus	0.00331211	0.909176	0.909176	chr8:9272104-10320680:.
chr8:74511701:A>G		rs4735787	8	75423936	74511701	A	G	ENSG00000137558	PI15	protein_coding	74824533	74855029	+	312832			rna_seq	GeneMaskLFCScorer(requested_output=RNA_SEQ)	UBERON:0000995 total RNA-seq	+	total RNA-seq	UBERON:0000995	uterus	tissue	adult	encode	paired	FALSE				0.00275755	0.909176	0.909176	chr8:73987413-75035989:.
chr12:54001298:T>G		rs12300425	12	54395082	54001298	T	G	ENSG00000260470	ENSG00000260470	lncRNA	54145068	54147225	-	143770			rna_seq	GeneMaskLFCScorer(requested_output=RNA_SEQ)	UBERON:0000995 total RNA-seq	-	total RNA-seq	UBERON:0000995	uterus	tissue	adult	encode	paired	FALSE				0.00240183	0.909176	0.909176	chr12:53477010-54525586:.
chr9:22072265:A>G		rs10757269	9	22072264	22072265	A	G	ENSG00000176399	DMRTA1	protein_coding	22446823	22455740	+	374558			rna_seq	GeneMaskLFCScorer(requested_output=RNA_SEQ)	UBERON:0000995 gtex Uterus polyA plus RNA-seq	.	polyA plus RNA-seq	UBERON:0000995	uterus	tissue	adult	gtex	paired	FALSE			Uterus	0.00332308	0.909176	0.909176	chr9:21547977-22596553:.
chr17:48234766:T>C		rs1377201	17	46312128	48234766	T	C	ENSG00000120068	HOXB8	protein_coding	48611376	48615292	-	376610			rna_seq	GeneMaskLFCScorer(requested_output=RNA_SEQ)	UBERON:0000995 total RNA-seq	-	total RNA-seq	UBERON:0000995	uterus	tissue	adult	encode	paired	FALSE				0.00239444	0.909176	0.909176	chr17:47710478-48759054:.
chr17:48316432:T>G		rs7219816	17	46393794	48316432	T	G	ENSG00000257178	ENSG00000257178	lncRNA	48579629	48582259	-	263197			rna_seq	GeneMaskLFCScorer(requested_output=RNA_SEQ)	UBERON:0000995 total RNA-seq	-	total RNA-seq	UBERON:0000995	uterus	tissue	adult	encode	paired	FALSE				0.00240207	0.909176	0.909176	chr17:47792144-48840720:.
chr3:49182236:T>C		rs4367098	3	49219669	49182236	T	C	ENSG00000228350	LINC02585	lncRNA	48663775	48669174	+	513062			rna_seq	GeneMaskLFCScorer(requested_output=RNA_SEQ)	UBERON:0000995 gtex Uterus polyA plus RNA-seq	.	polyA plus RNA-seq	UBERON:0000995	uterus	tissue	adult	gtex	paired	FALSE			Uterus	0.00332236	0.909176	0.909176	chr3:48657948-49706524:.
chr3:49432270:A>G		rs62259933	3	49469703	49432270	A	G	ENSG00000259970	ENSG00000259970	lncRNA	49684479	49684983	-	252209			rna_seq	GeneMaskLFCScorer(requested_output=RNA_SEQ)	UBERON:0000995 total RNA-seq	-	total RNA-seq	UBERON:0000995	uterus	tissue	adult	encode	paired	FALSE				0.00237775	0.909176	0.909176	chr3:48907982-49956558:.
chr7:23556657:C>G		rs62467062	7	23596276	23556657	C	G	ENSG00000230042	AK3P3	processed_pseudogene	23129177	23129841	+	426816			rna_seq	GeneMaskLFCScorer(requested_output=RNA_SEQ)	UBERON:0000995 gtex Uterus polyA plus RNA-seq	.	polyA plus RNA-seq	UBERON:0000995	uterus	tissue	adult	gtex	paired	FALSE			Uterus	0.00329161	0.909176	0.909176	chr7:23032369-24080945:.
chr3:49608025:A>G		rs12637313	3	49645458	49608025	A	G	ENSG00000226913	BSN-DT	lncRNA	49549305	49554366	-	53659			rna_seq	GeneMaskLFCScorer(requested_output=RNA_SEQ)	UBERON:0000995 gtex Uterus polyA plus RNA-seq	.	polyA plus RNA-seq	UBERON:0000995	uterus	tissue	adult	gtex	paired	FALSE			Uterus	0.00332165	0.909176	0.909176	chr3:49083737-50132313:.
chr3:49971743:T>C		rs35065728	3	50009176	49971743	T	C	ENSG00000243477	NAA80	protein_coding	50296401	50299416	-	324658			rna_seq	GeneMaskLFCScorer(requested_output=RNA_SEQ)	UBERON:0000995 total RNA-seq	-	total RNA-seq	UBERON:0000995	uterus	tissue	adult	encode	paired	FALSE				0.00238848	0.909176	0.909176	chr3:49447455-50496031:.
chr10:21362725:T>C		rs2209804	10	21651654	21362725	T	C	ENSG00000223984	HNRNPRP1	processed_pseudogene	21624591	21626286	-	261866			rna_seq	GeneMaskLFCScorer(requested_output=RNA_SEQ)	UBERON:0000995 gtex Uterus polyA plus RNA-seq	.	polyA plus RNA-seq	UBERON:0000995	uterus	tissue	adult	gtex	paired	FALSE			Uterus	0.0033226	0.909176	0.909176	chr10:20838437-21887013:.
chr3:49607776:T>C		rs11130211	3	49645209	49607776	T	C	ENSG00000225399	ENSG00000225399	lncRNA	49260084	49261316	+	346460			rna_seq	GeneMaskLFCScorer(requested_output=RNA_SEQ)	UBERON:0000995 total RNA-seq	+	total RNA-seq	UBERON:0000995	uterus	tissue	adult	encode	paired	FALSE				0.00276661	0.909176	0.909176	chr3:49083488-50132064:.
chr12:57009556:A>G		rs113025694	12	57403340	57009556	A	G	ENSG00000166881	NEMP1	protein_coding	57055642	57088063	-	46086			rna_seq	GeneMaskLFCScorer(requested_output=RNA_SEQ)	UBERON:0000995 total RNA-seq	-	total RNA-seq	UBERON:0000995	uterus	tissue	adult	encode	paired	FALSE				0.00239742	0.909176	0.909176	chr12:56485268-57533844:.
chr7:25403029:T>C		rs6953741	7	25442648	25403029	T	C	ENSG00000287096	ENSG00000287096	lncRNA	25750889	25756256	+	347860			rna_seq	GeneMaskLFCScorer(requested_output=RNA_SEQ)	UBERON:0000995 gtex Uterus polyA plus RNA-seq	.	polyA plus RNA-seq	UBERON:0000995	uterus	tissue	adult	gtex	paired	FALSE			Uterus	0.00331497	0.909176	0.909176	chr7:24878741-25927317:.
chr12:102097689:T>G		rs10507141	12	102491467	102097689	T	G	ENSG00000222255	RNU6-101P	snRNA	101765405	101765509	-	332180			rna_seq	GeneMaskLFCScorer(requested_output=RNA_SEQ)	UBERON:0000995 total RNA-seq	-	total RNA-seq	UBERON:0000995	uterus	tissue	adult	encode	paired	FALSE				0.00237846	0.909176	0.909176	chr12:101573401-102621977:.
chr1:172163386:A>G		rs12561946	1	172132526	172163386	A	G	ENSG00000208024	MIR199A2	miRNA	172144534	172144644	-	18742			rna_seq	GeneMaskLFCScorer(requested_output=RNA_SEQ)	UBERON:0000995 gtex Uterus polyA plus RNA-seq	.	polyA plus RNA-seq	UBERON:0000995	uterus	tissue	adult	gtex	paired	FALSE			Uterus	0.00329196	0.909176	0.909176	chr1:171639098-172687674:.
chr17:20105590:T>C		rs9907788	17	20008903	20105590	T	C	ENSG00000128487	SPECC1	protein_coding	20008864	20319026	+	0			rna_seq	GeneMaskLFCScorer(requested_output=RNA_SEQ)	UBERON:0000995 total RNA-seq	+	total RNA-seq	UBERON:0000995	uterus	tissue	adult	encode	paired	FALSE				0.00277996	0.909176	0.909176	chr17:19581302-20629878:.
chr12:53994163:A>G	HOXC10/12p13.13	rs3803042	12	54387947	53994163	A	G	ENSG00000258344	ENSG00000258344	lncRNA	54276630	54345083	+	282467			rna_seq	GeneMaskLFCScorer(requested_output=RNA_SEQ)	UBERON:0000995 gtex Uterus polyA plus RNA-seq	.	polyA plus RNA-seq	UBERON:0000995	uterus	tissue	adult	gtex	paired	FALSE			Uterus	0.00330114	0.909176	0.909176	chr12:53469875-54518451:.	54387947	12
chr17:48258750:A>C		rs979746	17	46336112	48258750	A	C	ENSG00000233101	HOXB-AS3	lncRNA	48549629	48606414	+	290879			rna_seq	GeneMaskLFCScorer(requested_output=RNA_SEQ)	UBERON:0000995 total RNA-seq	+	total RNA-seq	UBERON:0000995	uterus	tissue	adult	encode	paired	FALSE				0.00275469	0.909176	0.909176	chr17:47734462-48783038:.
chr6:73893948:A>G		rs3005507	6	74603664	73893948	A	G	ENSG00000224221	RPS6P8	processed_pseudogene	73391037	73391767	-	502181			rna_seq	GeneMaskLFCScorer(requested_output=RNA_SEQ)	UBERON:0000995 total RNA-seq	-	total RNA-seq	UBERON:0000995	uterus	tissue	adult	encode	paired	FALSE				0.00239706	0.909176	0.909176	chr6:73369660-74418236:.
chr8:11196588:A>C		rs17783634	8	11054097	11196588	A	C	ENSG00000254936	ENSG00000254936	lncRNA	11123380	11126064	-	70524			rna_seq	GeneMaskLFCScorer(requested_output=RNA_SEQ)	UBERON:0000995 total RNA-seq	-	total RNA-seq	UBERON:0000995	uterus	tissue	adult	encode	paired	FALSE				0.00238252	0.909176	0.909176	chr8:10672300-11720876:.
chr10:88474988:C>G		rs2576180	10	90234745	88474988	C	G	ENSG00000184719	RNLS	protein_coding	88273863	88584530	-	0			rna_seq	GeneMaskLFCScorer(requested_output=RNA_SEQ)	UBERON:0000995 total RNA-seq	-	total RNA-seq	UBERON:0000995	uterus	tissue	adult	encode	paired	FALSE				0.00238609	0.909176	0.909176	chr10:87950700-88999276:.
chrX:70483455:A>G		rs5980949	X	69703305	70483455	A	G	ENSG00000184210	DGAT2L6	protein_coding	70177482	70205704	+	277751			rna_seq	GeneMaskLFCScorer(requested_output=RNA_SEQ)	UBERON:0000995 gtex Uterus polyA plus RNA-seq	.	polyA plus RNA-seq	UBERON:0000995	uterus	tissue	adult	gtex	paired	FALSE			Uterus	0.00331879	0.909176	0.909176	chrX:69959167-71007743:.
chr6:73911477:A>G		rs2917884	6	74621193	73911477	A	G	ENSG00000217178	FAM136FP	processed_pseudogene	74282265	74282660	+	370788			rna_seq	GeneMaskLFCScorer(requested_output=RNA_SEQ)	UBERON:0000995 total RNA-seq	+	total RNA-seq	UBERON:0000995	uterus	tissue	adult	encode	paired	FALSE				0.00278759	0.909176	0.909176	chr6:73387189-74435765:.
chr11:30394723:A>T		rs1717777	11	30416270	30394723	A	T	ENSG00000254530	LINC02755	lncRNA	29335877	29989328	-	405395			rna_seq	GeneMaskLFCScorer(requested_output=RNA_SEQ)	UBERON:0000995 total RNA-seq	-	total RNA-seq	UBERON:0000995	uterus	tissue	adult	encode	paired	FALSE				0.00240231	0.909176	0.909176	chr11:29870435-30919011:.
chr8:99044241:A>G		rs4327836	8	100056469	99044241	A	G	ENSG00000253948	VPS13B-DT	lncRNA	98957567	99013743	-	30498			rna_seq	GeneMaskLFCScorer(requested_output=RNA_SEQ)	UBERON:0000995 total RNA-seq	-	total RNA-seq	UBERON:0000995	uterus	tissue	adult	encode	paired	FALSE				0.00238705	0.909176	0.909176	chr8:98519953-99568529:.
chr1:21932653:A>G		rs12034979	1	22259146	21932653	A	G	ENSG00000227001	NBPF2P	unprocessed_pseudogene	21424624	21427967	-	504686			rna_seq	GeneMaskLFCScorer(requested_output=RNA_SEQ)	UBERON:0000995 total RNA-seq	-	total RNA-seq	UBERON:0000995	uterus	tissue	adult	encode	paired	FALSE				0.00238943	0.909176	0.909176	chr1:21408365-22456941:.
chr12:95207389:A>G		rs61937946	12	95601165	95207389	A	G	ENSG00000199172	MIR331	miRNA	95308419	95308513	+	101030			rna_seq	GeneMaskLFCScorer(requested_output=RNA_SEQ)	UBERON:0000995 gtex Uterus polyA plus RNA-seq	.	polyA plus RNA-seq	UBERON:0000995	uterus	tissue	adult	gtex	paired	FALSE			Uterus	0.00329375	0.909176	0.909176	chr12:94683101-95731677:.
chr12:95197060:C>G		rs68062797	12	95590836	95197060	C	G	ENSG00000212535	RNU6-808P	snRNA	95290691	95290799	+	93631			rna_seq	GeneMaskLFCScorer(requested_output=RNA_SEQ)	UBERON:0000995 total RNA-seq	+	total RNA-seq	UBERON:0000995	uterus	tissue	adult	encode	paired	FALSE				0.00276375	0.909176	0.909176	chr12:94672772-95721348:.
chr12:95215562:A>C		rs67304054	12	95609338	95215562	A	C	ENSG00000212535	RNU6-808P	snRNA	95290691	95290799	+	75129			rna_seq	GeneMaskLFCScorer(requested_output=RNA_SEQ)	UBERON:0000995 total RNA-seq	+	total RNA-seq	UBERON:0000995	uterus	tissue	adult	encode	paired	FALSE				0.00277042	0.909176	0.909176	chr12:94691274-95739850:.
chr10:21363306:A>G		rs7068408	10	21652235	21363306	A	G	ENSG00000279623	ENSG00000279623	lncRNA	21865334	21865921	-	502028			rna_seq	GeneMaskLFCScorer(requested_output=RNA_SEQ)	UBERON:0000995 gtex Uterus polyA plus RNA-seq	.	polyA plus RNA-seq	UBERON:0000995	uterus	tissue	adult	gtex	paired	FALSE			Uterus	0.00330305	0.909176	0.909176	chr10:20839018-21887594:.
chr8:74514280:T>G		rs4556074	8	75426515	74514280	T	G	ENSG00000240047	RPS3AP32	processed_pseudogene	74055881	74056647	+	457633			rna_seq	GeneMaskLFCScorer(requested_output=RNA_SEQ)	UBERON:0000995 total RNA-seq	+	total RNA-seq	UBERON:0000995	uterus	tissue	adult	encode	paired	FALSE				0.00277615	0.909176	0.909176	chr8:73989992-75038568:.
chr3:49390500:A>G		rs9842132	3	49427933	49390500	A	G	ENSG00000239576	COX6CP14	processed_pseudogene	49758482	49758656	+	367982			rna_seq	GeneMaskLFCScorer(requested_output=RNA_SEQ)	UBERON:0000995 gtex Uterus polyA plus RNA-seq	.	polyA plus RNA-seq	UBERON:0000995	uterus	tissue	adult	gtex	paired	FALSE			Uterus	0.00330353	0.909176	0.909176	chr3:48866212-49914788:.
chr3:49775433:T>C		rs7613603	3	49812866	49775433	T	C	ENSG00000164078	MST1R	protein_coding	49886901	49903873	-	111468			rna_seq	GeneMaskLFCScorer(requested_output=RNA_SEQ)	UBERON:0000995 total RNA-seq	-	total RNA-seq	UBERON:0000995	uterus	tissue	adult	encode	paired	FALSE				0.00239611	0.909176	0.909176	chr3:49251145-50299721:.
chr3:49422974:T>C		rs8897	3	49460407	49422974	T	C	ENSG00000207605	MIR191	miRNA	49020617	49020709	-	402265			rna_seq	GeneMaskLFCScorer(requested_output=RNA_SEQ)	UBERON:0000995 total RNA-seq	-	total RNA-seq	UBERON:0000995	uterus	tissue	adult	encode	paired	FALSE				0.00238133	0.909176	0.909176	chr3:48898686-49947262:.
chr6:29851885:A>G		rs2107198	6	29819662	29851885	A	G	ENSG00000270896	ENSG00000270896	processed_pseudogene	29763257	29763392	-	88493			rna_seq	GeneMaskLFCScorer(requested_output=RNA_SEQ)	UBERON:0000995 gtex Uterus polyA plus RNA-seq	.	polyA plus RNA-seq	UBERON:0000995	uterus	tissue	adult	gtex	paired	FALSE			Uterus	0.00328922	0.909176	0.909176	chr6:29327597-30376173:.
chr6:29851885:A>G		rs2107198	6	29819662	29851885	A	G	ENSG00000272236	ENSG00000272236	lncRNA	29751964	29752207	-	99678			rna_seq	GeneMaskLFCScorer(requested_output=RNA_SEQ)	UBERON:0000995 total RNA-seq	-	total RNA-seq	UBERON:0000995	uterus	tissue	adult	encode	paired	FALSE				0.00239897	0.909176	0.909176	chr6:29327597-30376173:.
chr6:29945672:C>G		rs66585529	6	29913449	29945672	C	G	ENSG00000224936	SUCLA2P1	processed_pseudogene	30468881	30470251	+	523209			rna_seq	GeneMaskLFCScorer(requested_output=RNA_SEQ)	UBERON:0000995 gtex Uterus polyA plus RNA-seq	.	polyA plus RNA-seq	UBERON:0000995	uterus	tissue	adult	gtex	paired	FALSE			Uterus	0.00332308	0.909176	0.909176	chr6:29421384-30469960:.
chr22:32720796:A>C		rs731933	22	33116782	32720796	A	C	ENSG00000214076	CPSF1P1	transcribed_processed_pseudogene	32269380	32273110	+	447686			rna_seq	GeneMaskLFCScorer(requested_output=RNA_SEQ)	UBERON:0000995 total RNA-seq	+	total RNA-seq	UBERON:0000995	uterus	tissue	adult	encode	paired	FALSE				0.00278616	0.909176	0.909176	chr22:32196508-33245084:.
chr8:115492096:A>T		rs800883	8	116504323	115492096	A	T	ENSG00000227170	TRPS1-AS1	lncRNA	115509601	115511325	+	17505			rna_seq	GeneMaskLFCScorer(requested_output=RNA_SEQ)	UBERON:0000995 gtex Uterus polyA plus RNA-seq	.	polyA plus RNA-seq	UBERON:0000995	uterus	tissue	adult	gtex	paired	FALSE			Uterus	0.00332117	0.909176	0.909176	chr8:114967808-116016384:.
chr19:29620749:T>C		rs12463130	19	30111656	29620749	T	C	ENSG00000105173	CCNE1	protein_coding	29811990	29824312	+	191241			rna_seq	GeneMaskLFCScorer(requested_output=RNA_SEQ)	UBERON:0000995 gtex Uterus polyA plus RNA-seq	.	polyA plus RNA-seq	UBERON:0000995	uterus	tissue	adult	gtex	paired	FALSE			Uterus	0.0033164	0.909176	0.909176	chr19:29096461-30145037:.
chr8:99264790:T>G		rs4133425	8	100277018	99264790	T	G	ENSG00000237704	MSL3P3	processed_pseudogene	99340304	99341761	-	75514			rna_seq	GeneMaskLFCScorer(requested_output=RNA_SEQ)	UBERON:0000995 gtex Uterus polyA plus RNA-seq	.	polyA plus RNA-seq	UBERON:0000995	uterus	tissue	adult	gtex	paired	FALSE			Uterus	0.00330448	0.909176	0.909176	chr8:98740502-99789078:.
chrX:71067833:C>G		rs62609561	X	70287683	71067833	C	G	ENSG00000196338	NLGN3	protein_coding	71144820	71175255	+	76987			rna_seq	GeneMaskLFCScorer(requested_output=RNA_SEQ)	UBERON:0000995 total RNA-seq	+	total RNA-seq	UBERON:0000995	uterus	tissue	adult	encode	paired	FALSE				0.00278759	0.909176	0.909176	chrX:70543545-71592121:.
chr7:27174938:T>C		rs3779456	7	27214557	27174938	T	C	ENSG00000106038	EVX1	protein_coding	27242699	27250493	+	67761			rna_seq	GeneMaskLFCScorer(requested_output=RNA_SEQ)	UBERON:0000995 gtex Uterus polyA plus RNA-seq	.	polyA plus RNA-seq	UBERON:0000995	uterus	tissue	adult	gtex	paired	FALSE			Uterus	0.00331831	0.909176	0.909176	chr7:26650650-27699226:.
chr7:27174938:T>C		rs3779456	7	27214557	27174938	T	C	ENSG00000253405	EVX1-AS	lncRNA	27241428	27247229	-	66490			rna_seq	GeneMaskLFCScorer(requested_output=RNA_SEQ)	UBERON:0000995 gtex Uterus polyA plus RNA-seq	.	polyA plus RNA-seq	UBERON:0000995	uterus	tissue	adult	gtex	paired	FALSE			Uterus	0.00331354	0.909176	0.909176	chr7:26650650-27699226:.
chr6:73899471:A>G		rs3005515	6	74609187	73899471	A	G	ENSG00000119899	SLC17A5	protein_coding	73593378	73653992	-	245479			rna_seq	GeneMaskLFCScorer(requested_output=RNA_SEQ)	UBERON:0000995 total RNA-seq	-	total RNA-seq	UBERON:0000995	uterus	tissue	adult	encode	paired	FALSE				0.00240004	0.909176	0.909176	chr6:73375183-74423759:.
chr7:23563978:T>G		rs10246526	7	23603597	23563978	T	G	ENSG00000232553	CLK2P1	processed_pseudogene	23585061	23586355	-	21083			rna_seq	GeneMaskLFCScorer(requested_output=RNA_SEQ)	UBERON:0000995 gtex Uterus polyA plus RNA-seq	.	polyA plus RNA-seq	UBERON:0000995	uterus	tissue	adult	gtex	paired	FALSE			Uterus	0.00330997	0.909176	0.909176	chr7:23039690-24088266:.
chr3:50186160:A>T		rs2073726	3	50223593	50186160	A	T	ENSG00000186792	HYAL3	protein_coding	50292830	50299405	-	106670			rna_seq	GeneMaskLFCScorer(requested_output=RNA_SEQ)	UBERON:0000995 total RNA-seq	-	total RNA-seq	UBERON:0000995	uterus	tissue	adult	encode	paired	FALSE				0.00238562	0.909176	0.909176	chr3:49661872-50710448:.
chr10:21379270:T>C		rs12245880	10	21668199	21379270	T	C	ENSG00000231920	NEBL-AS1	lncRNA	21174013	21175048	+	204222			rna_seq	GeneMaskLFCScorer(requested_output=RNA_SEQ)	UBERON:0000995 gtex Uterus polyA plus RNA-seq	.	polyA plus RNA-seq	UBERON:0000995	uterus	tissue	adult	gtex	paired	FALSE			Uterus	0.00331068	0.909176	0.909176	chr10:20854982-21903558:.
chr6:29870873:A>G		rs28590416	6	29838650	29870873	A	G	ENSG00000243753	HLA-L	transcribed_unprocessed_pseudogene	30259547	30293015	+	388674			rna_seq	GeneMaskLFCScorer(requested_output=RNA_SEQ)	UBERON:0000995 total RNA-seq	+	total RNA-seq	UBERON:0000995	uterus	tissue	adult	encode	paired	FALSE				0.0027647	0.909176	0.909176	chr6:29346585-30395161:.
chr6:151392914:A>G		rs4870016	6	151714049	151392914	A	G	ENSG00000213087	ENSG00000213087	processed_pseudogene	151225549	151225947	-	166967			rna_seq	GeneMaskLFCScorer(requested_output=RNA_SEQ)	UBERON:0000995 gtex Uterus polyA plus RNA-seq	.	polyA plus RNA-seq	UBERON:0000995	uterus	tissue	adult	gtex	paired	FALSE			Uterus	0.00331724	0.909176	0.909176	chr6:150868626-151917202:.
chr12:95273067:T>C		rs17023875	12	95666843	95273067	T	C	ENSG00000199172	MIR331	miRNA	95308419	95308513	+	35352			rna_seq	GeneMaskLFCScorer(requested_output=RNA_SEQ)	UBERON:0000995 total RNA-seq	+	total RNA-seq	UBERON:0000995	uterus	tissue	adult	encode	paired	FALSE				0.00276577	0.909176	0.909176	chr12:94748779-95797355:.
chr3:49785476:A>G		rs9836756	3	49822909	49785476	A	G	ENSG00000264633	MIR4271	miRNA	49274119	49274186	+	511290			rna_seq	GeneMaskLFCScorer(requested_output=RNA_SEQ)	UBERON:0000995 gtex Uterus polyA plus RNA-seq	.	polyA plus RNA-seq	UBERON:0000995	uterus	tissue	adult	gtex	paired	FALSE			Uterus	0.00330281	0.909176	0.909176	chr3:49261188-50309764:.
chrX:132306930:T>G		rs6637983	X	131440958	132306930	T	G	ENSG00000241418	MCRIP2P1	processed_pseudogene	131795656	131796167	-	510763			rna_seq	GeneMaskLFCScorer(requested_output=RNA_SEQ)	UBERON:0000995 total RNA-seq	-	total RNA-seq	UBERON:0000995	uterus	tissue	adult	encode	paired	FALSE				0.00239992	0.909176	0.909176	chrX:131782642-132831218:.
chr6:29869091:A>G		rs72848658	6	29836868	29869091	A	G	ENSG00000235821	IFITM4P	processed_pseudogene	29750728	29751148	-	117943			rna_seq	GeneMaskLFCScorer(requested_output=RNA_SEQ)	UBERON:0000995 gtex Uterus polyA plus RNA-seq	.	polyA plus RNA-seq	UBERON:0000995	uterus	tissue	adult	gtex	paired	FALSE			Uterus	0.00331378	0.909176	0.909176	chr6:29344803-30393379:.
chr10:21984602:T>C		rs7075508	10	22273531	21984602	T	C	ENSG00000286832	ENSG00000286832	lncRNA	22230825	22232973	-	246223			rna_seq	GeneMaskLFCScorer(requested_output=RNA_SEQ)	UBERON:0000995 total RNA-seq	-	total RNA-seq	UBERON:0000995	uterus	tissue	adult	encode	paired	FALSE				0.00239754	0.909176	0.909176	chr10:21460314-22508890:.
chr1:22363311:A>G		rs1320596	1	22689804	22363311	A	G	ENSG00000293453	ENSG00000293453	lncRNA	21950678	21956871	-	406440			rna_seq	GeneMaskLFCScorer(requested_output=RNA_SEQ)	UBERON:0000995 gtex Uterus polyA plus RNA-seq	.	polyA plus RNA-seq	UBERON:0000995	uterus	tissue	adult	gtex	paired	FALSE			Uterus	0.00330162	0.909176	0.909176	chr1:21839023-22887599:.
chr12:56950108:T>C		rs11836517	12	57343892	56950108	T	C	ENSG00000166863	TAC3	protein_coding	57009999	57028883	-	59891			rna_seq	GeneMaskLFCScorer(requested_output=RNA_SEQ)	UBERON:0000995 total RNA-seq	-	total RNA-seq	UBERON:0000995	uterus	tissue	adult	encode	paired	FALSE				0.00240135	0.909176	0.909176	chr12:56425820-57474396:.
chrX:71090773:T>C		rs12838378	X	70310623	71090773	T	C	ENSG00000228427	ENSG00000228427	lncRNA	71183381	71198239	-	92608			rna_seq	GeneMaskLFCScorer(requested_output=RNA_SEQ)	UBERON:0000995 total RNA-seq	-	total RNA-seq	UBERON:0000995	uterus	tissue	adult	encode	paired	FALSE				0.00239086	0.909176	0.909176	chrX:70566485-71615061:.
chr3:50179801:T>C		rs9831967	3	50217234	50179801	T	C	ENSG00000187492	CDHR4	protein_coding	49790731	49799873	-	379928			rna_seq	GeneMaskLFCScorer(requested_output=RNA_SEQ)	UBERON:0000995 total RNA-seq	-	total RNA-seq	UBERON:0000995	uterus	tissue	adult	encode	paired	FALSE				0.00240517	0.909176	0.909176	chr3:49655513-50704089:.
chr22:40139727:A>T		rs2143177	22	40535731	40139727	A	T	ENSG00000100346	CACNA1I	protein_coding	39570752	39689735	+	449992			rna_seq	GeneMaskLFCScorer(requested_output=RNA_SEQ)	UBERON:0000995 total RNA-seq	+	total RNA-seq	UBERON:0000995	uterus	tissue	adult	encode	paired	FALSE				0.00278664	0.909176	0.909176	chr22:39615439-40664015:.
chr12:95225963:A>C		rs61937951	12	95619739	95225963	A	C	ENSG00000257121	ENSG00000257121	processed_pseudogene	95100530	95101045	+	124918			rna_seq	GeneMaskLFCScorer(requested_output=RNA_SEQ)	UBERON:0000995 gtex Uterus polyA plus RNA-seq	.	polyA plus RNA-seq	UBERON:0000995	uterus	tissue	adult	gtex	paired	FALSE			Uterus	0.0032959	0.909176	0.909176	chr12:94701675-95750251:.
chr12:95316320:A>T		rs7308919	12	95710096	95316320	A	T	ENSG00000257666	CBX3P5	processed_pseudogene	95286317	95286838	-	29482			rna_seq	GeneMaskLFCScorer(requested_output=RNA_SEQ)	UBERON:0000995 gtex Uterus polyA plus RNA-seq	.	polyA plus RNA-seq	UBERON:0000995	uterus	tissue	adult	gtex	paired	FALSE			Uterus	0.0033052	0.909176	0.909176	chr12:94792032-95840608:.
chr20:32249690:T>C		rs2377472	20	30837493	32249690	T	C	ENSG00000088305	DNMT3B	protein_coding	32762384	32809359	+	512694			rna_seq	GeneMaskLFCScorer(requested_output=RNA_SEQ)	UBERON:0000995 total RNA-seq	+	total RNA-seq	UBERON:0000995	uterus	tissue	adult	encode	paired	FALSE				0.00278568	0.909176	0.909176	chr20:31725402-32773978:.
chr6:29818007:A>G		rs17185412	6	29785784	29818007	A	G	ENSG00000204657	OR2H2	protein_coding	29585120	29590500	+	227507			rna_seq	GeneMaskLFCScorer(requested_output=RNA_SEQ)	UBERON:0000995 gtex Uterus polyA plus RNA-seq	.	polyA plus RNA-seq	UBERON:0000995	uterus	tissue	adult	gtex	paired	FALSE			Uterus	0.00329399	0.909176	0.909176	chr6:29293719-30342295:.
chr12:56937660:T>C		rs12810024	12	57331444	56937660	T	C	ENSG00000201579	RNU6-343P	snRNA	56588517	56588621	+	349039			rna_seq	GeneMaskLFCScorer(requested_output=RNA_SEQ)	UBERON:0000995 gtex Uterus polyA plus RNA-seq	.	polyA plus RNA-seq	UBERON:0000995	uterus	tissue	adult	gtex	paired	FALSE			Uterus	0.00332177	0.909176	0.909176	chr12:56413372-57461948:.
chr12:57000870:A>G		rs2371717	12	57394654	57000870	A	G	ENSG00000166856	GPR182	protein_coding	56994491	56998447	+	2423			rna_seq	GeneMaskLFCScorer(requested_output=RNA_SEQ)	UBERON:0000995 gtex Uterus polyA plus RNA-seq	.	polyA plus RNA-seq	UBERON:0000995	uterus	tissue	adult	gtex	paired	FALSE			Uterus	0.00329518	0.909176	0.909176	chr12:56476582-57525158:.
chr17:48275101:T>C		rs9895985	17	46352463	48275101	T	C	ENSG00000239552	HOXB-AS2	lncRNA	48557261	48560333	+	282160			rna_seq	GeneMaskLFCScorer(requested_output=RNA_SEQ)	UBERON:0000995 total RNA-seq	+	total RNA-seq	UBERON:0000995	uterus	tissue	adult	encode	paired	FALSE				0.00275898	0.909176	0.909176	chr17:47750813-48799389:.
chr3:49646093:A>G		rs4855846	3	49683526	49646093	A	G	ENSG00000228008	ENSG00000228008	lncRNA	49903844	49916937	+	257751			rna_seq	GeneMaskLFCScorer(requested_output=RNA_SEQ)	UBERON:0000995 gtex Uterus polyA plus RNA-seq	.	polyA plus RNA-seq	UBERON:0000995	uterus	tissue	adult	gtex	paired	FALSE			Uterus	0.00330543	0.909176	0.909176	chr3:49121805-50170381:.
chr7:841643:T>G		rs4256502	7	881280	841643	T	G	ENSG00000164849	GPR146	protein_coding	1044545	1059261	+	202902			rna_seq	GeneMaskLFCScorer(requested_output=RNA_SEQ)	UBERON:0000995 total RNA-seq	+	total RNA-seq	UBERON:0000995	uterus	tissue	adult	encode	paired	FALSE				0.0027839	0.909176	0.909176	chr7:317355-1365931:.
chr7:25697309:A>C		rs2190539	7	25736929	25697309	A	C	ENSG00000234406	ENSG00000234406	processed_pseudogene	25185622	25188724	+	508585			rna_seq	GeneMaskLFCScorer(requested_output=RNA_SEQ)	UBERON:0000995 gtex Uterus polyA plus RNA-seq	.	polyA plus RNA-seq	UBERON:0000995	uterus	tissue	adult	gtex	paired	FALSE			Uterus	0.0032897	0.909176	0.909176	chr7:25173021-26221597:.
chr7:25825760:A>G		rs10271460	7	25865380	25825760	A	G	ENSG00000223561	LINC03007	lncRNA	25593303	25751032	-	74728			rna_seq	GeneMaskLFCScorer(requested_output=RNA_SEQ)	UBERON:0000995 total RNA-seq	-	total RNA-seq	UBERON:0000995	uterus	tissue	adult	encode	paired	FALSE				0.00239372	0.909176	0.909176	chr7:25301472-26350048:.
chr6:29943768:A>G		rs76475517	6	29911545	29943768	A	G	ENSG00000281831	HCP5B	lncRNA	29871894	29873783	-	69985			rna_seq	GeneMaskLFCScorer(requested_output=RNA_SEQ)	UBERON:0000995 total RNA-seq	-	total RNA-seq	UBERON:0000995	uterus	tissue	adult	encode	paired	FALSE				0.00238705	0.909176	0.909176	chr6:29419480-30468056:.
chr12:102462924:C>G		rs2195239	12	102856702	102462924	C	G	ENSG00000183395	PMCH	protein_coding	102196458	102197833	-	265091			rna_seq	GeneMaskLFCScorer(requested_output=RNA_SEQ)	UBERON:0000995 gtex Uterus polyA plus RNA-seq	.	polyA plus RNA-seq	UBERON:0000995	uterus	tissue	adult	gtex	paired	FALSE			Uterus	0.00330186	0.909176	0.909176	chr12:101938636-102987212:.
chr19:17278347:T>C		rs10426697	19	17389156	17278347	T	C	ENSG00000263595	RN7SL823P	misc_RNA	16910489	16910784	-	367563			rna_seq	GeneMaskLFCScorer(requested_output=RNA_SEQ)	UBERON:0000995 total RNA-seq	-	total RNA-seq	UBERON:0000995	uterus	tissue	adult	encode	paired	FALSE				0.00239706	0.909176	0.909176	chr19:16754059-17802635:.
chr8:11197876:T>C		rs11989369	8	11055385	11197876	T	C	ENSG00000207600	MIR598	miRNA	11035205	11035302	-	162574			rna_seq	GeneMaskLFCScorer(requested_output=RNA_SEQ)	UBERON:0000995 total RNA-seq	-	total RNA-seq	UBERON:0000995	uterus	tissue	adult	encode	paired	FALSE				0.00238609	0.909176	0.909176	chr8:10673588-11722164:.
chr6:74123671:A>G		rs12215618	6	74833387	74123671	A	G	ENSG00000217178	FAM136FP	processed_pseudogene	74282265	74282660	+	158594			rna_seq	GeneMaskLFCScorer(requested_output=RNA_SEQ)	UBERON:0000995 total RNA-seq	+	total RNA-seq	UBERON:0000995	uterus	tissue	adult	encode	paired	FALSE				0.00277472	0.909176	0.909176	chr6:73599383-74647959:.
chr6:29825588:A>G		rs72838218	6	29793365	29825588	A	G	ENSG00000278104	ENSG00000278104	misc_RNA	30035915	30035983	+	210327			rna_seq	GeneMaskLFCScorer(requested_output=RNA_SEQ)	UBERON:0000995 gtex Uterus polyA plus RNA-seq	.	polyA plus RNA-seq	UBERON:0000995	uterus	tissue	adult	gtex	paired	FALSE			Uterus	0.00330043	0.909176	0.909176	chr6:29301300-30349876:.
chr10:21987890:A>C		rs4146689	10	22276819	21987890	A	C	ENSG00000180592	SKIDA1	protein_coding	21513474	21526368	-	461522			rna_seq	GeneMaskLFCScorer(requested_output=RNA_SEQ)	UBERON:0000995 total RNA-seq	-	total RNA-seq	UBERON:0000995	uterus	tissue	adult	encode	paired	FALSE				0.00239468	0.909176	0.909176	chr10:21463602-22512178:.
chr9:22161885:A>G		rs10757291	9	22161884	22161885	A	G	ENSG00000274055	ENSG00000274055	misc_RNA	22046757	22046901	+	114984			rna_seq	GeneMaskLFCScorer(requested_output=RNA_SEQ)	UBERON:0000995 total RNA-seq	+	total RNA-seq	UBERON:0000995	uterus	tissue	adult	encode	paired	FALSE				0.00277615	0.909176	0.909176	chr9:21637597-22686173:.
chr2:27004839:A>G		rs6716275	2	27227707	27004839	A	G	ENSG00000145835	CDKN2AIPNLP2	processed_pseudogene	26827168	26827520	-	177319			rna_seq	GeneMaskLFCScorer(requested_output=RNA_SEQ)	UBERON:0000995 gtex Uterus polyA plus RNA-seq	.	polyA plus RNA-seq	UBERON:0000995	uterus	tissue	adult	gtex	paired	FALSE			Uterus	0.00330734	0.909176	0.909176	chr2:26480551-27529127:.
chr2:27004839:A>G		rs6716275	2	27227707	27004839	A	G	ENSG00000084734	GCKR	protein_coding	27496838	27523684	+	491999			rna_seq	GeneMaskLFCScorer(requested_output=RNA_SEQ)	UBERON:0000995 total RNA-seq	+	total RNA-seq	UBERON:0000995	uterus	tissue	adult	encode	paired	FALSE				0.00275707	0.909176	0.909176	chr2:26480551-27529127:.
chr2:11515361:T>G		rs13407457	2	11655487	11515361	T	G	ENSG00000251718	RNU2-13P	snRNA	11561193	11561306	+	45832			rna_seq	GeneMaskLFCScorer(requested_output=RNA_SEQ)	UBERON:0000995 gtex Uterus polyA plus RNA-seq	.	polyA plus RNA-seq	UBERON:0000995	uterus	tissue	adult	gtex	paired	FALSE			Uterus	0.00330067	0.909176	0.909176	chr2:10991073-12039649:.
chr10:88455321:T>C		rs7916937	10	90215078	88455321	T	C	ENSG00000289952	ENSG00000289952	lncRNA	88582964	88584533	+	127643			rna_seq	GeneMaskLFCScorer(requested_output=RNA_SEQ)	UBERON:0000995 total RNA-seq	+	total RNA-seq	UBERON:0000995	uterus	tissue	adult	encode	paired	FALSE				0.00277901	0.909176	0.909176	chr10:87931033-88979609:.
chr3:49507808:A>G		rs7644148	3	49545241	49507808	A	G	ENSG00000284488	MIR6890	miRNA	49099853	49099914	-	407894			rna_seq	GeneMaskLFCScorer(requested_output=RNA_SEQ)	UBERON:0000995 gtex Uterus polyA plus RNA-seq	.	polyA plus RNA-seq	UBERON:0000995	uterus	tissue	adult	gtex	paired	FALSE			Uterus	0.00329554	0.909176	0.909176	chr3:48983520-50032096:.
chr6:29873326:A>G		rs60562637	6	29841103	29873326	A	G	ENSG00000235821	IFITM4P	processed_pseudogene	29750728	29751148	-	122178			rna_seq	GeneMaskLFCScorer(requested_output=RNA_SEQ)	UBERON:0000995 total RNA-seq	-	total RNA-seq	UBERON:0000995	uterus	tissue	adult	encode	paired	FALSE				0.00238514	0.909176	0.909176	chr6:29349038-30397614:.
chr8:99447823:A>T		rs17324397	8	100460051	99447823	A	T	ENSG00000207804	MIR599	miRNA	99536635	99536730	-	88812			rna_seq	GeneMaskLFCScorer(requested_output=RNA_SEQ)	UBERON:0000995 gtex Uterus polyA plus RNA-seq	.	polyA plus RNA-seq	UBERON:0000995	uterus	tissue	adult	gtex	paired	FALSE			Uterus	0.00330639	0.909176	0.909176	chr8:98923535-99972111:.
chr6:29870558:A>G		rs72838606	6	29838335	29870558	A	G	ENSG00000204622	HLA-J	transcribed_unprocessed_pseudogene	30006605	30009539	+	136047			rna_seq	GeneMaskLFCScorer(requested_output=RNA_SEQ)	UBERON:0000995 total RNA-seq	+	total RNA-seq	UBERON:0000995	uterus	tissue	adult	encode	paired	FALSE				0.00277114	0.909176	0.909176	chr6:29346270-30394846:.
chr10:88442684:T>G		rs10749586	10	90202441	88442684	T	G	ENSG00000275015	ENSG00000275015	unprocessed_pseudogene	88259128	88259372	-	183312			rna_seq	GeneMaskLFCScorer(requested_output=RNA_SEQ)	UBERON:0000995 total RNA-seq	-	total RNA-seq	UBERON:0000995	uterus	tissue	adult	encode	paired	FALSE				0.00240087	0.909176	0.909176	chr10:87918396-88966972:.
chr17:48278429:T>G		rs4794561	17	46355791	48278429	T	G	ENSG00000266601	ENSG00000266601	lncRNA	47929681	47933106	-	345323			rna_seq	GeneMaskLFCScorer(requested_output=RNA_SEQ)	UBERON:0000995 total RNA-seq	-	total RNA-seq	UBERON:0000995	uterus	tissue	adult	encode	paired	FALSE				0.00238037	0.909176	0.909176	chr17:47754141-48802717:.
chr17:48076385:A>G		rs10853093	17	46153747	48076385	A	G	ENSG00000206954	RNU6-1201P	snRNA	48088677	48088784	-	12292			rna_seq	GeneMaskLFCScorer(requested_output=RNA_SEQ)	UBERON:0000995 gtex Uterus polyA plus RNA-seq	.	polyA plus RNA-seq	UBERON:0000995	uterus	tissue	adult	gtex	paired	FALSE			Uterus	0.00330401	0.909176	0.909176	chr17:47552097-48600673:.
chr3:49506082:T>C		rs149273410	3	49543515	49506082	T	C	ENSG00000225399	ENSG00000225399	lncRNA	49260084	49261316	+	244766			rna_seq	GeneMaskLFCScorer(requested_output=RNA_SEQ)	UBERON:0000995 total RNA-seq	+	total RNA-seq	UBERON:0000995	uterus	tissue	adult	encode	paired	FALSE				0.00275946	0.909176	0.909176	chr3:48981794-50030370:.
chr8:11134742:C>G		rs36119401	8	10992252	11134742	C	G	ENSG00000258724	PINX1	protein_coding	10764960	10839884	-	294858			rna_seq	GeneMaskLFCScorer(requested_output=RNA_SEQ)	UBERON:0000995 total RNA-seq	-	total RNA-seq	UBERON:0000995	uterus	tissue	adult	encode	paired	FALSE				0.00238657	0.909176	0.909176	chr8:10610454-11659030:.
chr2:26949201:T>C		rs1057115	2	27172069	26949201	T	C	ENSG00000229122	AGBL5-IT1	lncRNA	27061037	27061815	+	111836			rna_seq	GeneMaskLFCScorer(requested_output=RNA_SEQ)	UBERON:0000995 gtex Uterus polyA plus RNA-seq	.	polyA plus RNA-seq	UBERON:0000995	uterus	tissue	adult	gtex	paired	FALSE			Uterus	0.00329137	0.909176	0.909176	chr2:26424913-27473489:.
chr7:134907757:A>C		rs11560395	7	134592508	134907757	A	C	ENSG00000198074	AKR1B10	protein_coding	134527566	134541412	+	366345			rna_seq	GeneMaskLFCScorer(requested_output=RNA_SEQ)	UBERON:0000995 total RNA-seq	+	total RNA-seq	UBERON:0000995	uterus	tissue	adult	encode	paired	FALSE				0.00275946	0.909176	0.909176	chr7:134383469-135432045:.
chr2:26936473:A>G		rs1992311	2	27159341	26936473	A	G	ENSG00000157992	KRTCAP3	protein_coding	27442365	27446481	+	505892			rna_seq	GeneMaskLFCScorer(requested_output=RNA_SEQ)	UBERON:0000995 total RNA-seq	+	total RNA-seq	UBERON:0000995	uterus	tissue	adult	encode	paired	FALSE				0.00276661	0.909176	0.909176	chr2:26412185-27460761:.
chr6:29816592:T>C		rs77911920	6	29784369	29816592	T	C	ENSG00000201330	SNORD32B	snoRNA	29582248	29582332	+	234260			rna_seq	GeneMaskLFCScorer(requested_output=RNA_SEQ)	UBERON:0000995 gtex Uterus polyA plus RNA-seq	.	polyA plus RNA-seq	UBERON:0000995	uterus	tissue	adult	gtex	paired	FALSE			Uterus	0.00332069	0.909176	0.909176	chr6:29292304-30340880:.
chr17:48142402:T>C		rs11870056	17	46219764	48142402	T	C	ENSG00000141293	SKAP1	protein_coding	48133441	48430275	-	0			rna_seq	GeneMaskLFCScorer(requested_output=RNA_SEQ)	UBERON:0000995 total RNA-seq	-	total RNA-seq	UBERON:0000995	uterus	tissue	adult	encode	paired	FALSE				0.00238752	0.909176	0.909176	chr17:47618114-48666690:.
chr8:9597535:C>G		rs7835002	8	9455045	9597535	C	G	ENSG00000284321	MIR124-1	miRNA	9903387	9903472	-	305852			rna_seq	GeneMaskLFCScorer(requested_output=RNA_SEQ)	UBERON:0000995 gtex Uterus polyA plus RNA-seq	.	polyA plus RNA-seq	UBERON:0000995	uterus	tissue	adult	gtex	paired	FALSE			Uterus	0.0032959	0.909176	0.909176	chr8:9073247-10121823:.
chr12:56959087:T>C		rs12815538	12	57352871	56959087	T	C	ENSG00000259125	LRP1-AS	lncRNA	57144619	57147619	-	185532			rna_seq	GeneMaskLFCScorer(requested_output=RNA_SEQ)	UBERON:0000995 gtex Uterus polyA plus RNA-seq	.	polyA plus RNA-seq	UBERON:0000995	uterus	tissue	adult	gtex	paired	FALSE			Uterus	0.00329471	0.909176	0.909176	chr12:56434799-57483375:.
chr12:95216444:A>G		rs7310833	12	95610220	95216444	A	G	ENSG00000283998	MIR492	miRNA	94834397	94834513	+	381931			rna_seq	GeneMaskLFCScorer(requested_output=RNA_SEQ)	UBERON:0000995 gtex Uterus polyA plus RNA-seq	.	polyA plus RNA-seq	UBERON:0000995	uterus	tissue	adult	gtex	paired	FALSE			Uterus	0.00330687	0.909176	0.909176	chr12:94692156-95740732:.
chr8:11493390:T>C		rs1382567	8	11350899	11493390	T	C	ENSG00000270076	ENSG00000270076	lncRNA	11202964	11203671	+	289719			rna_seq	GeneMaskLFCScorer(requested_output=RNA_SEQ)	UBERON:0000995 gtex Uterus polyA plus RNA-seq	.	polyA plus RNA-seq	UBERON:0000995	uterus	tissue	adult	gtex	paired	FALSE			Uterus	0.00331116	0.909176	0.909176	chr8:10969102-12017678:.
chr12:95293721:A>T		rs7309252	12	95687497	95293721	A	T	ENSG00000289476	ENSG00000289476	lncRNA	95305928	95306863	+	12207			rna_seq	GeneMaskLFCScorer(requested_output=RNA_SEQ)	UBERON:0000995 total RNA-seq	+	total RNA-seq	UBERON:0000995	uterus	tissue	adult	encode	paired	FALSE				0.00276589	0.909176	0.909176	chr12:94769433-95818009:.
chr6:34236508:A>G		rs6937622	6	34204285	34236508	A	G	ENSG00000124507	PACSIN1	protein_coding	34466060	34535229	+	229552			rna_seq	GeneMaskLFCScorer(requested_output=RNA_SEQ)	UBERON:0000995 gtex Uterus polyA plus RNA-seq	.	polyA plus RNA-seq	UBERON:0000995	uterus	tissue	adult	gtex	paired	FALSE			Uterus	0.00331163	0.909176	0.909176	chr6:33712220-34760796:.
chr3:49904003:A>G		rs2280406	3	49941436	49904003	A	G	ENSG00000164076	CAMKV	protein_coding	49857987	49869935	-	34068			rna_seq	GeneMaskLFCScorer(requested_output=RNA_SEQ)	UBERON:0000995 gtex Uterus polyA plus RNA-seq	.	polyA plus RNA-seq	UBERON:0000995	uterus	tissue	adult	gtex	paired	FALSE			Uterus	0.0032897	0.909176	0.909176	chr3:49379715-50428291:.
chrX:134557708:A>G	LINC00629/Xq26.3	rs73241342	X	133691738	134557708	A	G	ENSG00000207784	MIR542	miRNA	134541340	134541437	-	16271			rna_seq	GeneMaskLFCScorer(requested_output=RNA_SEQ)	UBERON:0000995 total RNA-seq	-	total RNA-seq	UBERON:0000995	uterus	tissue	adult	encode	paired	FALSE				0.00238228	0.909176	0.909176	chrX:134033420-135081996:.	133691738	X
chr12:102151785:A>G		rs55772007	12	102545563	102151785	A	G	ENSG00000196091	MYBPC1	protein_coding	101568352	101686028	+	465757			rna_seq	GeneMaskLFCScorer(requested_output=RNA_SEQ)	UBERON:0000995 total RNA-seq	+	total RNA-seq	UBERON:0000995	uterus	tissue	adult	encode	paired	FALSE				0.00278234	0.909176	0.909176	chr12:101627497-102676073:.
chr8:74381873:T>G		rs4339639	8	75294108	74381873	T	G	ENSG00000254288	ENSG00000254288	lncRNA	74052339	74099853	+	282020			rna_seq	GeneMaskLFCScorer(requested_output=RNA_SEQ)	UBERON:0000995 total RNA-seq	+	total RNA-seq	UBERON:0000995	uterus	tissue	adult	encode	paired	FALSE				0.00278282	0.909176	0.909176	chr8:73857585-74906161:.
chr12:102135376:T>C		rs58071346	12	102529154	102135376	T	C	ENSG00000241917	ENSG00000241917	processed_pseudogene	101936215	101936674	+	198702			rna_seq	GeneMaskLFCScorer(requested_output=RNA_SEQ)	UBERON:0000995 total RNA-seq	+	total RNA-seq	UBERON:0000995	uterus	tissue	adult	encode	paired	FALSE				0.00276041	0.909176	0.909176	chr12:101611088-102659664:.
chr1:214364943:A>T		rs3002299	1	214538286	214364943	A	T	ENSG00000250536	ABHD17AP3	unprocessed_pseudogene	214605469	214608840	-	240526			rna_seq	GeneMaskLFCScorer(requested_output=RNA_SEQ)	UBERON:0000995 gtex Uterus polyA plus RNA-seq	.	polyA plus RNA-seq	UBERON:0000995	uterus	tissue	adult	gtex	paired	FALSE			Uterus	0.00332022	0.909176	0.909176	chr1:213840655-214889231:.
chr12:102201769:A>T		rs10860844	12	102595547	102201769	A	T	ENSG00000258288	NENFP2	processed_pseudogene	101963900	101964340	+	237429			rna_seq	GeneMaskLFCScorer(requested_output=RNA_SEQ)	UBERON:0000995 total RNA-seq	+	total RNA-seq	UBERON:0000995	uterus	tissue	adult	encode	paired	FALSE				0.00276327	0.909176	0.909176	chr12:101677481-102726057:.
chr12:56965859:T>C		rs12812499	12	57359643	56965859	T	C	ENSG00000276727	ENSG00000276727	lncRNA	57229497	57230198	-	263638			rna_seq	GeneMaskLFCScorer(requested_output=RNA_SEQ)	UBERON:0000995 gtex Uterus polyA plus RNA-seq	.	polyA plus RNA-seq	UBERON:0000995	uterus	tissue	adult	gtex	paired	FALSE			Uterus	0.00332189	0.909176	0.909176	chr12:56441571-57490147:.
chr1:171970150:A>C		rs2038479	1	171939290	171970150	A	C	ENSG00000213060	ENSG00000213060	processed_pseudogene	171803516	171803939	+	166211			rna_seq	GeneMaskLFCScorer(requested_output=RNA_SEQ)	UBERON:0000995 total RNA-seq	+	total RNA-seq	UBERON:0000995	uterus	tissue	adult	encode	paired	FALSE				0.00278473	0.909176	0.909176	chr1:171445862-172494438:.
chr6:29947661:T>C		rs72845121	6	29915438	29947661	T	C	ENSG00000237988	OR2I1P	protein_coding	29550406	29557773	+	389888			rna_seq	GeneMaskLFCScorer(requested_output=RNA_SEQ)	UBERON:0000995 gtex Uterus polyA plus RNA-seq	.	polyA plus RNA-seq	UBERON:0000995	uterus	tissue	adult	gtex	paired	FALSE			Uterus	0.00331926	0.909176	0.909176	chr6:29423373-30471949:.
chr17:65775627:T>C		rs12938557	17	63771745	65775627	T	C	ENSG00000091583	APOH	protein_coding	66212032	66256525	-	436405			rna_seq	GeneMaskLFCScorer(requested_output=RNA_SEQ)	UBERON:0000995 total RNA-seq	-	total RNA-seq	UBERON:0000995	uterus	tissue	adult	encode	paired	FALSE				0.00237942	0.909176	0.909176	chr17:65251339-66299915:.
chr10:88373819:T>C		rs792221	10	90133576	88373819	T	C	ENSG00000227268	KLLN	protein_coding	87859157	87863533	-	510286			rna_seq	GeneMaskLFCScorer(requested_output=RNA_SEQ)	UBERON:0000995 total RNA-seq	-	total RNA-seq	UBERON:0000995	uterus	tissue	adult	encode	paired	FALSE				0.00238752	0.909176	0.909176	chr10:87849531-88898107:.
chr6:165899959:T>C		rs4709995	6	166313447	165899959	T	C	ENSG00000112541	PDE10A	protein_coding	165327286	165988117	-	0			rna_seq	GeneMaskLFCScorer(requested_output=RNA_SEQ)	UBERON:0000995 total RNA-seq	-	total RNA-seq	UBERON:0000995	uterus	tissue	adult	encode	paired	FALSE				0.00240159	0.909176	0.909176	chr6:165375671-166424247:.
chr3:71497622:A>G		rs6798184	3	71546773	71497622	A	G	ENSG00000163421	PROK2	protein_coding	71771654	71785206	-	274032			rna_seq	GeneMaskLFCScorer(requested_output=RNA_SEQ)	UBERON:0000995 total RNA-seq	-	total RNA-seq	UBERON:0000995	uterus	tissue	adult	encode	paired	FALSE				0.00240087	0.909176	0.909176	chr3:70973334-72021910:.
chr9:133270615:A>G		rs677355	9	136146046	133270615	A	G	ENSG00000123453	SARDH	protein_coding	133663559	133739955	-	392944			rna_seq	GeneMaskLFCScorer(requested_output=RNA_SEQ)	UBERON:0000995 total RNA-seq	-	total RNA-seq	UBERON:0000995	uterus	tissue	adult	encode	paired	FALSE				0.00238037	0.909176	0.909176	chr9:132746327-133794903:.
chr12:95289693:T>C		rs7137252	12	95683469	95289693	T	C	ENSG00000265917	MIR3685	miRNA	95309922	95309984	+	20229			rna_seq	GeneMaskLFCScorer(requested_output=RNA_SEQ)	UBERON:0000995 total RNA-seq	+	total RNA-seq	UBERON:0000995	uterus	tissue	adult	encode	paired	FALSE				0.00276113	0.909176	0.909176	chr12:94765405-95813981:.
chr6:29850490:A>G		rs28457697	6	29818267	29850490	A	G	ENSG00000243753	HLA-L	transcribed_unprocessed_pseudogene	30259547	30293015	+	409057			rna_seq	GeneMaskLFCScorer(requested_output=RNA_SEQ)	UBERON:0000995 total RNA-seq	+	total RNA-seq	UBERON:0000995	uterus	tissue	adult	encode	paired	FALSE				0.00278532	0.909176	0.909176	chr6:29326202-30374778:.
chr6:29850490:A>G		rs28457697	6	29818267	29850490	A	G	ENSG00000270604	HCG17	lncRNA	30234038	30326134	-	383548			rna_seq	GeneMaskLFCScorer(requested_output=RNA_SEQ)	UBERON:0000995 gtex Uterus polyA plus RNA-seq	.	polyA plus RNA-seq	UBERON:0000995	uterus	tissue	adult	gtex	paired	FALSE			Uterus	0.00331307	0.909176	0.909176	chr6:29326202-30374778:.
chr6:127172466:A>T		rs6569474	6	127493611	127172466	A	T	ENSG00000146374	RSPO3	protein_coding	127118670	127199481	+	0			rna_seq	GeneMaskLFCScorer(requested_output=RNA_SEQ)	UBERON:0000995 total RNA-seq	+	total RNA-seq	UBERON:0000995	uterus	tissue	adult	encode	paired	FALSE				0.00278282	0.909176	0.909176	chr6:126648178-127696754:.
chr19:8676789:A>G	ACTL9/19p13.2	rs2967684	19	8786624	8676789	A	G	ENSG00000133246	PRAM1	protein_coding	8490055	8502640	-	174149			rna_seq	GeneMaskLFCScorer(requested_output=RNA_SEQ)	UBERON:0000995 total RNA-seq	-	total RNA-seq	UBERON:0000995	uterus	tissue	adult	encode	paired	FALSE				0.00238752	0.909176	0.909176	chr19:8152501-9201077:.	8786624	19
chr10:88466166:A>C		rs1750274	10	90225923	88466166	A	C	ENSG00000026103	FAS	protein_coding	88953812	89029605	+	487646			rna_seq	GeneMaskLFCScorer(requested_output=RNA_SEQ)	UBERON:0000995 total RNA-seq	+	total RNA-seq	UBERON:0000995	uterus	tissue	adult	encode	paired	FALSE				0.00276089	0.909176	0.909176	chr10:87941878-88990454:.
chr6:29849545:A>T		rs72845903	6	29817322	29849545	A	T	ENSG00000233677	DDX39BP1	unprocessed_pseudogene	29906542	29906909	+	56997			rna_seq	GeneMaskLFCScorer(requested_output=RNA_SEQ)	UBERON:0000995 total RNA-seq	+	total RNA-seq	UBERON:0000995	uterus	tissue	adult	encode	paired	FALSE				0.00276756	0.909176	0.909176	chr6:29325257-30373833:.
chr13:50387462:A>G		rs9562964	13	50961598	50387462	A	G	ENSG00000283785	MIR15A	miRNA	50049118	50049201	-	338261			rna_seq	GeneMaskLFCScorer(requested_output=RNA_SEQ)	UBERON:0000995 total RNA-seq	-	total RNA-seq	UBERON:0000995	uterus	tissue	adult	encode	paired	FALSE				0.00239515	0.909176	0.909176	chr13:49863174-50911750:.
chr11:30293311:A>C		rs11031039	11	30314858	30293311	A	C	ENSG00000261340	LINC01616	lncRNA	29980112	29982392	-	310919			rna_seq	GeneMaskLFCScorer(requested_output=RNA_SEQ)	UBERON:0000995 total RNA-seq	-	total RNA-seq	UBERON:0000995	uterus	tissue	adult	encode	paired	FALSE				0.00239372	0.909176	0.909176	chr11:29769023-30817599:.
chr6:29839204:A>T		rs76723605	6	29806981	29839204	A	T	ENSG00000237669	ENSG00000237669	unprocessed_pseudogene	30006120	30007116	-	166916			rna_seq	GeneMaskLFCScorer(requested_output=RNA_SEQ)	UBERON:0000995 total RNA-seq	-	total RNA-seq	UBERON:0000995	uterus	tissue	adult	encode	paired	FALSE				0.00239492	0.909176	0.909176	chr6:29314916-30363492:.
chrX:70935523:A>G		rs5981034	X	70155373	70935523	A	G	ENSG00000165349	SLC7A3	protein_coding	70925578	70931125	-	4398			rna_seq	GeneMaskLFCScorer(requested_output=RNA_SEQ)	UBERON:0000995 gtex Uterus polyA plus RNA-seq	.	polyA plus RNA-seq	UBERON:0000995	uterus	tissue	adult	gtex	paired	FALSE			Uterus	0.0032928	0.909176	0.909176	chrX:70411235-71459811:.
chr8:11176008:C>G		rs10108347	8	11033517	11176008	C	G	ENSG00000207600	MIR598	miRNA	11035205	11035302	-	140706			rna_seq	GeneMaskLFCScorer(requested_output=RNA_SEQ)	UBERON:0000995 gtex Uterus polyA plus RNA-seq	.	polyA plus RNA-seq	UBERON:0000995	uterus	tissue	adult	gtex	paired	FALSE			Uterus	0.00330687	0.909176	0.909176	chr8:10651720-11700296:.
chr17:20198313:T>G		rs2526486	17	20101626	20198313	T	G	ENSG00000264785	ENSG00000264785	lncRNA	19737681	19738542	+	459771			rna_seq	GeneMaskLFCScorer(requested_output=RNA_SEQ)	UBERON:0000995 gtex Uterus polyA plus RNA-seq	.	polyA plus RNA-seq	UBERON:0000995	uterus	tissue	adult	gtex	paired	FALSE			Uterus	0.0033083	0.909176	0.909176	chr17:19674025-20722601:.
chr2:27121589:A>T		rs11126871	2	27344457	27121589	A	T	ENSG00000272148	ENSG00000272148	lncRNA	27062427	27062907	-	58682			rna_seq	GeneMaskLFCScorer(requested_output=RNA_SEQ)	UBERON:0000995 gtex Uterus polyA plus RNA-seq	.	polyA plus RNA-seq	UBERON:0000995	uterus	tissue	adult	gtex	paired	FALSE			Uterus	0.00330543	0.909176	0.909176	chr2:26597301-27645877:.
chr6:29848718:A>G		rs28743648	6	29816495	29848718	A	G	ENSG00000204623	POLR1HASP	transcribed_unitary_pseudogene	29976041	30061640	-	127323			rna_seq	GeneMaskLFCScorer(requested_output=RNA_SEQ)	UBERON:0000995 total RNA-seq	-	total RNA-seq	UBERON:0000995	uterus	tissue	adult	encode	paired	FALSE				0.00240445	0.909176	0.909176	chr6:29324430-30373006:.
chr6:29850119:T>C		rs28725063	6	29817896	29850119	T	C	ENSG00000236475	TRIM26BP	unprocessed_pseudogene	30238300	30242279	+	388181			rna_seq	GeneMaskLFCScorer(requested_output=RNA_SEQ)	UBERON:0000995 gtex Uterus polyA plus RNA-seq	.	polyA plus RNA-seq	UBERON:0000995	uterus	tissue	adult	gtex	paired	FALSE			Uterus	0.00332165	0.909176	0.909176	chr6:29325831-30374407:.
chr10:21744013:A>G		rs7072776	10	22032942	21744013	A	G	ENSG00000204682	MIR1915HG	lncRNA	21490271	21497260	-	246753			rna_seq	GeneMaskLFCScorer(requested_output=RNA_SEQ)	UBERON:0000995 total RNA-seq	-	total RNA-seq	UBERON:0000995	uterus	tissue	adult	encode	paired	FALSE				0.00239325	0.909176	0.909176	chr10:21219725-22268301:.
chr20:32517220:A>G		rs293570	20	31105023	32517220	A	G	ENSG00000175730	BAK1P1	processed_pseudogene	32690179	32690815	-	172959			rna_seq	GeneMaskLFCScorer(requested_output=RNA_SEQ)	UBERON:0000995 gtex Uterus polyA plus RNA-seq	.	polyA plus RNA-seq	UBERON:0000995	uterus	tissue	adult	gtex	paired	FALSE			Uterus	0.00329685	0.909176	0.909176	chr20:31992932-33041508:.
chr6:29870684:A>G		rs28686860	6	29838461	29870684	A	G	ENSG00000204618	RNF39	protein_coding	30070265	30075849	-	199581			rna_seq	GeneMaskLFCScorer(requested_output=RNA_SEQ)	UBERON:0000995 total RNA-seq	-	total RNA-seq	UBERON:0000995	uterus	tissue	adult	encode	paired	FALSE				0.00240278	0.909176	0.909176	chr6:29346396-30394972:.
chr2:27139503:A>G		rs11691585	2	27362371	27139503	A	G	ENSG00000145835	CDKN2AIPNLP2	processed_pseudogene	26827168	26827520	-	311983			rna_seq	GeneMaskLFCScorer(requested_output=RNA_SEQ)	UBERON:0000995 gtex Uterus polyA plus RNA-seq	.	polyA plus RNA-seq	UBERON:0000995	uterus	tissue	adult	gtex	paired	FALSE			Uterus	0.00331879	0.909176	0.909176	chr2:26615215-27663791:.
chr11:30255481:T>C		rs4120820	11	30277028	30255481	T	C	ENSG00000287373	ENSG00000287373	lncRNA	30773912	30850559	+	518431			rna_seq	GeneMaskLFCScorer(requested_output=RNA_SEQ)	UBERON:0000995 gtex Uterus polyA plus RNA-seq	.	polyA plus RNA-seq	UBERON:0000995	uterus	tissue	adult	gtex	paired	FALSE			Uterus	0.00330305	0.909176	0.909176	chr11:29731193-30779769:.
chr19:17284030:A>G		rs66753001	19	17394839	17284030	A	G	ENSG00000269736	ENSG00000269736	lncRNA	17452210	17452969	-	168180			rna_seq	GeneMaskLFCScorer(requested_output=RNA_SEQ)	UBERON:0000995 gtex Uterus polyA plus RNA-seq	.	polyA plus RNA-seq	UBERON:0000995	uterus	tissue	adult	gtex	paired	FALSE			Uterus	0.0032959	0.909176	0.909176	chr19:16759742-17808318:.
chr6:29845720:A>G		rs61538976	6	29813497	29845720	A	G	ENSG00000227262	HCG4B	unprocessed_pseudogene	29925982	29926973	-	80262			rna_seq	GeneMaskLFCScorer(requested_output=RNA_SEQ)	UBERON:0000995 total RNA-seq	-	total RNA-seq	UBERON:0000995	uterus	tissue	adult	encode	paired	FALSE				0.00238633	0.909176	0.909176	chr6:29321432-30370008:.
chr13:50478217:T>C		rs9562981	13	51052353	50478217	T	C	ENSG00000264864	MIR3613	miRNA	49996414	49996501	-	481716			rna_seq	GeneMaskLFCScorer(requested_output=RNA_SEQ)	UBERON:0000995 total RNA-seq	-	total RNA-seq	UBERON:0000995	uterus	tissue	adult	encode	paired	FALSE				0.00238442	0.909176	0.909176	chr13:49953929-51002505:.
chr4:55152901:A>C		rs73236111	4	56019068	55152901	A	C	ENSG00000273257	LINC02928	lncRNA	55373636	55388497	+	220735			rna_seq	GeneMaskLFCScorer(requested_output=RNA_SEQ)	UBERON:0000995 total RNA-seq	+	total RNA-seq	UBERON:0000995	uterus	tissue	adult	encode	paired	FALSE				0.00276136	0.909176	0.909176	chr4:54628613-55677189:.
chr8:74359392:T>C		rs10096726	8	75271627	74359392	T	C	ENSG00000207417	Y_RNA	misc_RNA	74376686	74376793	+	17294			rna_seq	GeneMaskLFCScorer(requested_output=RNA_SEQ)	UBERON:0000995 gtex Uterus polyA plus RNA-seq	.	polyA plus RNA-seq	UBERON:0000995	uterus	tissue	adult	gtex	paired	FALSE			Uterus	0.00330973	0.909176	0.909176	chr8:73835104-74883680:.
chr8:74359739:A>G		rs7846006	8	75271974	74359739	A	G	ENSG00000212485	RNU6-1197P	snRNA	74079536	74079643	+	280096			rna_seq	GeneMaskLFCScorer(requested_output=RNA_SEQ)	UBERON:0000995 total RNA-seq	+	total RNA-seq	UBERON:0000995	uterus	tissue	adult	encode	paired	FALSE				0.00277185	0.909176	0.909176	chr8:73835451-74884027:.
chr8:74403622:A>G		rs7819394	8	75315857	74403622	A	G	ENSG00000283188	MIR2052	miRNA	74705692	74705747	+	302070			rna_seq	GeneMaskLFCScorer(requested_output=RNA_SEQ)	UBERON:0000995 total RNA-seq	+	total RNA-seq	UBERON:0000995	uterus	tissue	adult	encode	paired	FALSE				0.00276852	0.909176	0.909176	chr8:73879334-74927910:.
chr6:74173721:C>G		rs10943183	6	74883437	74173721	C	G	ENSG00000224583	ENSG00000224583	lncRNA	74642383	74652002	+	468662			rna_seq	GeneMaskLFCScorer(requested_output=RNA_SEQ)	UBERON:0000995 total RNA-seq	+	total RNA-seq	UBERON:0000995	uterus	tissue	adult	encode	paired	FALSE				0.00278139	0.909176	0.909176	chr6:73649433-74698009:.
chrX:70984213:T>C		rs7884447	X	70204063	70984213	T	C	ENSG00000120498	TEX11	protein_coding	70528939	70908711	-	75502			rna_seq	GeneMaskLFCScorer(requested_output=RNA_SEQ)	UBERON:0000995 gtex Uterus polyA plus RNA-seq	.	polyA plus RNA-seq	UBERON:0000995	uterus	tissue	adult	gtex	paired	FALSE			Uterus	0.00329161	0.909176	0.909176	chrX:70459925-71508501:.
chr2:27090014:A>G		rs6547413	2	27312882	27090014	A	G	ENSG00000163794	UCN	protein_coding	27307399	27308445	-	217385			rna_seq	GeneMaskLFCScorer(requested_output=RNA_SEQ)	UBERON:0000995 total RNA-seq	-	total RNA-seq	UBERON:0000995	uterus	tissue	adult	encode	paired	FALSE				0.0023818	0.909176	0.909176	chr2:26565726-27614302:.
chr13:49931967:T>C		rs2181268	13	50506103	49931967	T	C	ENSG00000176124	DLEU1	lncRNA	50082168	50906856	+	150201			rna_seq	GeneMaskLFCScorer(requested_output=RNA_SEQ)	UBERON:0000995 total RNA-seq	+	total RNA-seq	UBERON:0000995	uterus	tissue	adult	encode	paired	FALSE				0.00275803	0.909176	0.909176	chr13:49407679-50456255:.
chr9:22103814:A>G		rs1333042	9	22103813	22103814	A	G	ENSG00000227443	H3P30	processed_pseudogene	21638284	21638676	+	465138			rna_seq	GeneMaskLFCScorer(requested_output=RNA_SEQ)	UBERON:0000995 gtex Uterus polyA plus RNA-seq	.	polyA plus RNA-seq	UBERON:0000995	uterus	tissue	adult	gtex	paired	FALSE			Uterus	0.00331688	0.909176	0.909176	chr9:21579526-22628102:.
chr11:30334545:A>G		rs10767839	11	30356092	30334545	A	G	ENSG00000287373	ENSG00000287373	lncRNA	30773912	30850559	+	439367			rna_seq	GeneMaskLFCScorer(requested_output=RNA_SEQ)	UBERON:0000995 gtex Uterus polyA plus RNA-seq	.	polyA plus RNA-seq	UBERON:0000995	uterus	tissue	adult	gtex	paired	FALSE			Uterus	0.0032959	0.909176	0.909176	chr11:29810257-30858833:.
chr17:48209527:T>C		rs8077814	17	46286889	48209527	T	C	ENSG00000278765	ENSG00000278765	lncRNA	48066703	48067293	-	142234			rna_seq	GeneMaskLFCScorer(requested_output=RNA_SEQ)	UBERON:0000995 total RNA-seq	-	total RNA-seq	UBERON:0000995	uterus	tissue	adult	encode	paired	FALSE				0.00238371	0.909176	0.909176	chr17:47685239-48733815:.
chr19:29616714:T>C		rs2042970	19	30107621	29616714	T	C	ENSG00000264515	VSTM2B-DT	lncRNA	29287010	29525752	-	90962			rna_seq	GeneMaskLFCScorer(requested_output=RNA_SEQ)	UBERON:0000995 gtex Uterus polyA plus RNA-seq	.	polyA plus RNA-seq	UBERON:0000995	uterus	tissue	adult	gtex	paired	FALSE			Uterus	0.00330782	0.909176	0.909176	chr19:29092426-30141002:.
chr13:50018738:A>C		rs2066552	13	50592874	50018738	A	C	ENSG00000181358	CTAGE10P	processed_pseudogene	49890590	49892998	+	125740			rna_seq	GeneMaskLFCScorer(requested_output=RNA_SEQ)	UBERON:0000995 gtex Uterus polyA plus RNA-seq	.	polyA plus RNA-seq	UBERON:0000995	uterus	tissue	adult	gtex	paired	FALSE			Uterus	0.0033083	0.909176	0.909176	chr13:49494450-50543026:.
chr4:55151116:T>C		rs1580216	4	56017283	55151116	T	C	ENSG00000109255	NMU	protein_coding	55595228	55636698	-	444112			rna_seq	GeneMaskLFCScorer(requested_output=RNA_SEQ)	UBERON:0000995 total RNA-seq	-	total RNA-seq	UBERON:0000995	uterus	tissue	adult	encode	paired	FALSE				0.00238466	0.909176	0.909176	chr4:54626828-55675404:.
chr9:22112428:A>G		rs7341791	9	22112427	22112428	A	G	ENSG00000224854	CDKN2A-AS1	lncRNA	21966928	21967751	+	144677			rna_seq	GeneMaskLFCScorer(requested_output=RNA_SEQ)	UBERON:0000995 gtex Uterus polyA plus RNA-seq	.	polyA plus RNA-seq	UBERON:0000995	uterus	tissue	adult	gtex	paired	FALSE			Uterus	0.00330448	0.909176	0.909176	chr9:21588140-22636716:.
chr2:27092384:A>G		rs2304681	2	27315252	27092384	A	G	ENSG00000225378	ENSG00000225378	lncRNA	26671253	26674464	-	417920			rna_seq	GeneMaskLFCScorer(requested_output=RNA_SEQ)	UBERON:0000995 total RNA-seq	-	total RNA-seq	UBERON:0000995	uterus	tissue	adult	encode	paired	FALSE				0.00239181	0.909176	0.909176	chr2:26568096-27616672:.
chr13:49928765:T>C		rs7995557	13	50502901	49928765	T	C	ENSG00000273612	ENSG00000273612	misc_RNA	50068106	50068164	+	139341			rna_seq	GeneMaskLFCScorer(requested_output=RNA_SEQ)	UBERON:0000995 gtex Uterus polyA plus RNA-seq	.	polyA plus RNA-seq	UBERON:0000995	uterus	tissue	adult	gtex	paired	FALSE			Uterus	0.00332177	0.909176	0.909176	chr13:49404477-50453053:.
chr13:49928765:T>C		rs7995557	13	50502901	49928765	T	C	ENSG00000232150	ST13P4	processed_pseudogene	50172088	50173181	+	243323			rna_seq	GeneMaskLFCScorer(requested_output=RNA_SEQ)	UBERON:0000995 total RNA-seq	+	total RNA-seq	UBERON:0000995	uterus	tissue	adult	encode	paired	FALSE				0.00277138	0.909176	0.909176	chr13:49404477-50453053:.
chr8:10251280:A>G		rs35222693	8	10108790	10251280	A	G	ENSG00000207701	MIR597	miRNA	9741671	9741768	+	509512			rna_seq	GeneMaskLFCScorer(requested_output=RNA_SEQ)	UBERON:0000995 total RNA-seq	+	total RNA-seq	UBERON:0000995	uterus	tissue	adult	encode	paired	FALSE				0.00277805	0.909176	0.909176	chr8:9726992-10775568:.
chr9:35865022:A>G		rs113497604	9	35865019	35865022	A	G	ENSG00000263892	MIR4667	miRNA	35608093	35608159	+	256863			rna_seq	GeneMaskLFCScorer(requested_output=RNA_SEQ)	UBERON:0000995 total RNA-seq	+	total RNA-seq	UBERON:0000995	uterus	tissue	adult	encode	paired	FALSE				0.00275564	0.909176	0.909176	chr9:35340734-36389310:.
chr8:11229433:T>C		rs2736313	8	11086942	11229433	T	C	ENSG00000207600	MIR598	miRNA	11035205	11035302	-	194131			rna_seq	GeneMaskLFCScorer(requested_output=RNA_SEQ)	UBERON:0000995 total RNA-seq	-	total RNA-seq	UBERON:0000995	uterus	tissue	adult	encode	paired	FALSE				0.00238419	0.909176	0.909176	chr8:10705145-11753721:.
chr6:152221099:T>G		rs9397492	6	152542234	152221099	T	G	ENSG00000202044	RNA5SP223	rRNA_pseudogene	152410274	152410394	+	189175			rna_seq	GeneMaskLFCScorer(requested_output=RNA_SEQ)	UBERON:0000995 gtex Uterus polyA plus RNA-seq	.	polyA plus RNA-seq	UBERON:0000995	uterus	tissue	adult	gtex	paired	FALSE			Uterus	0.00329208	0.909176	0.909176	chr6:151696811-152745387:.
chr8:99109053:A>C		rs6997225	8	100121281	99109053	A	C	ENSG00000206699	Y_RNA	misc_RNA	99527825	99527927	+	418772			rna_seq	GeneMaskLFCScorer(requested_output=RNA_SEQ)	UBERON:0000995 total RNA-seq	+	total RNA-seq	UBERON:0000995	uterus	tissue	adult	encode	paired	FALSE				0.0027771	0.909176	0.909176	chr8:98584765-99633341:.
chr8:99461342:A>G		rs3105201	8	100473570	99461342	A	G	ENSG00000229625	ENSG00000229625	lncRNA	98961427	98968284	+	493058			rna_seq	GeneMaskLFCScorer(requested_output=RNA_SEQ)	UBERON:0000995 gtex Uterus polyA plus RNA-seq	.	polyA plus RNA-seq	UBERON:0000995	uterus	tissue	adult	gtex	paired	FALSE			Uterus	0.00330401	0.909176	0.909176	chr8:98937054-99985630:.
chr2:202713285:A>G		rs2162495	2	203578008	202713285	A	G	ENSG00000273456	ENSG00000273456	lncRNA	202374768	202376142	-	337143			rna_seq	GeneMaskLFCScorer(requested_output=RNA_SEQ)	UBERON:0000995 total RNA-seq	-	total RNA-seq	UBERON:0000995	uterus	tissue	adult	encode	paired	FALSE				0.0023911	0.909176	0.909176	chr2:202188997-203237573:.
chr13:49961541:T>G		rs7992903	13	50535677	49961541	T	G	ENSG00000102547	CAB39L	protein_coding	49308649	49444064	-	517477			rna_seq	GeneMaskLFCScorer(requested_output=RNA_SEQ)	UBERON:0000995 total RNA-seq	-	total RNA-seq	UBERON:0000995	uterus	tissue	adult	encode	paired	FALSE				0.00239372	0.909176	0.909176	chr13:49437253-50485829:.
chr2:43224818:A>G		rs149290349	2	43451957	43224818	A	G	ENSG00000200550	RNU6-137P	snRNA	42712739	42712847	+	511971			rna_seq	GeneMaskLFCScorer(requested_output=RNA_SEQ)	UBERON:0000995 gtex Uterus polyA plus RNA-seq	.	polyA plus RNA-seq	UBERON:0000995	uterus	tissue	adult	gtex	paired	FALSE			Uterus	0.00331593	0.909176	0.909176	chr2:42700530-43749106:.
chr13:49985769:A>G		rs57230741	13	50559905	49985769	A	G	ENSG00000198553	KCNRG	protein_coding	50015253	50020922	+	29484			rna_seq	GeneMaskLFCScorer(requested_output=RNA_SEQ)	UBERON:0000995 total RNA-seq	+	total RNA-seq	UBERON:0000995	uterus	tissue	adult	encode	paired	FALSE				0.00275564	0.909176	0.909176	chr13:49461481-50510057:.
chr13:49973818:A>G		rs61961263	13	50547954	49973818	A	G	ENSG00000283785	MIR15A	miRNA	50049118	50049201	-	75300			rna_seq	GeneMaskLFCScorer(requested_output=RNA_SEQ)	UBERON:0000995 total RNA-seq	-	total RNA-seq	UBERON:0000995	uterus	tissue	adult	encode	paired	FALSE				0.00238013	0.909176	0.909176	chr13:49449530-50498106:.
chr4:55136691:A>G		rs10517342	4	56002858	55136691	A	G	ENSG00000109255	NMU	protein_coding	55595228	55636698	-	458537			rna_seq	GeneMaskLFCScorer(requested_output=RNA_SEQ)	UBERON:0000995 total RNA-seq	-	total RNA-seq	UBERON:0000995	uterus	tissue	adult	encode	paired	FALSE				0.00238752	0.909176	0.909176	chr4:54612403-55660979:.
chr2:27098356:T>C		rs10185736	2	27321224	27098356	T	C	ENSG00000138030	KHK	protein_coding	27086771	27100762	+	0			rna_seq	GeneMaskLFCScorer(requested_output=RNA_SEQ)	UBERON:0000995 gtex Uterus polyA plus RNA-seq	.	polyA plus RNA-seq	UBERON:0000995	uterus	tissue	adult	gtex	paired	FALSE			Uterus	0.0033009	0.909176	0.909176	chr2:26574068-27622644:.
chr6:29846812:T>C		rs72843683	6	29814589	29846812	T	C	ENSG00000290574	ENSG00000290574	lncRNA	30005970	30009956	+	159158			rna_seq	GeneMaskLFCScorer(requested_output=RNA_SEQ)	UBERON:0000995 total RNA-seq	+	total RNA-seq	UBERON:0000995	uterus	tissue	adult	encode	paired	FALSE				0.00277519	0.909176	0.909176	chr6:29322524-30371100:.
chr2:26964386:A>G		rs10181777	2	27187254	26964386	A	G	ENSG00000235267	ENSG00000235267	processed_pseudogene	27455155	27455862	+	490769			rna_seq	GeneMaskLFCScorer(requested_output=RNA_SEQ)	UBERON:0000995 gtex Uterus polyA plus RNA-seq	.	polyA plus RNA-seq	UBERON:0000995	uterus	tissue	adult	gtex	paired	FALSE			Uterus	0.00331831	0.909176	0.909176	chr2:26440098-27488674:.
chr2:202655060:T>G		rs6435161	2	203519783	202655060	T	G	ENSG00000202059	ENSG00000202059	snoRNA	203052284	203052418	-	397224			rna_seq	GeneMaskLFCScorer(requested_output=RNA_SEQ)	UBERON:0000995 gtex Uterus polyA plus RNA-seq	.	polyA plus RNA-seq	UBERON:0000995	uterus	tissue	adult	gtex	paired	FALSE			Uterus	0.00329637	0.909176	0.909176	chr2:202130772-203179348:.
chr6:170076631:A>G		rs9348357	6	170391855	170076631	A	G	ENSG00000288162	ENSG00000288162	lncRNA	170135373	170142926	+	58742			rna_seq	GeneMaskLFCScorer(requested_output=RNA_SEQ)	UBERON:0000995 gtex Uterus polyA plus RNA-seq	.	polyA plus RNA-seq	UBERON:0000995	uterus	tissue	adult	gtex	paired	FALSE			Uterus	0.00331211	0.909176	0.909176	chr6:169552343-170600919:.
chr8:99496295:T>C		rs3105174	8	100508523	99496295	T	C	ENSG00000237704	MSL3P3	processed_pseudogene	99340304	99341761	-	154534			rna_seq	GeneMaskLFCScorer(requested_output=RNA_SEQ)	UBERON:0000995 gtex Uterus polyA plus RNA-seq	.	polyA plus RNA-seq	UBERON:0000995	uterus	tissue	adult	gtex	paired	FALSE			Uterus	0.00330543	0.909176	0.909176	chr8:98972007-100020583:.
chr17:48240523:T>C		rs2938482	17	46317885	48240523	T	C	ENSG00000257178	ENSG00000257178	lncRNA	48579629	48582259	-	339106			rna_seq	GeneMaskLFCScorer(requested_output=RNA_SEQ)	UBERON:0000995 gtex Uterus polyA plus RNA-seq	.	polyA plus RNA-seq	UBERON:0000995	uterus	tissue	adult	gtex	paired	FALSE			Uterus	0.00330877	0.909176	0.909176	chr17:47716235-48764811:.
chr10:88450754:A>G		rs1935579	10	90210511	88450754	A	G	ENSG00000152766	ANKRD22	protein_coding	88819895	88851844	-	369141			rna_seq	GeneMaskLFCScorer(requested_output=RNA_SEQ)	UBERON:0000995 total RNA-seq	-	total RNA-seq	UBERON:0000995	uterus	tissue	adult	encode	paired	FALSE				0.00240231	0.909176	0.909176	chr10:87926466-88975042:.
chr11:87080530:A>G		rs73519214	11	86791572	87080530	A	G	ENSG00000269895	ENSG00000269895	lncRNA	86833067	86837615	+	242915			rna_seq	GeneMaskLFCScorer(requested_output=RNA_SEQ)	UBERON:0000995 total RNA-seq	+	total RNA-seq	UBERON:0000995	uterus	tissue	adult	encode	paired	FALSE				0.00276446	0.909176	0.909176	chr11:86556242-87604818:.
chr2:202727244:A>G		rs72928971	2	203591967	202727244	A	G	ENSG00000240761	ENSG00000240761	processed_pseudogene	202773719	202774360	-	46475			rna_seq	GeneMaskLFCScorer(requested_output=RNA_SEQ)	UBERON:0000995 total RNA-seq	-	total RNA-seq	UBERON:0000995	uterus	tissue	adult	encode	paired	FALSE				0.00239658	0.909176	0.909176	chr2:202202956-203251532:.
chr4:55159830:T>C		rs7693746	4	56025997	55159830	T	C	ENSG00000251111	FCF1P8	processed_pseudogene	55351811	55352408	-	191981			rna_seq	GeneMaskLFCScorer(requested_output=RNA_SEQ)	UBERON:0000995 gtex Uterus polyA plus RNA-seq	.	polyA plus RNA-seq	UBERON:0000995	uterus	tissue	adult	gtex	paired	FALSE			Uterus	0.00329399	0.909176	0.909176	chr4:54635542-55684118:.
chr10:21480287:T>C		rs10828246	10	21769216	21480287	T	C	ENSG00000279623	ENSG00000279623	lncRNA	21865334	21865921	-	385047			rna_seq	GeneMaskLFCScorer(requested_output=RNA_SEQ)	UBERON:0000995 gtex Uterus polyA plus RNA-seq	.	polyA plus RNA-seq	UBERON:0000995	uterus	tissue	adult	gtex	paired	FALSE			Uterus	0.00332308	0.909176	0.909176	chr10:20955999-22004575:.
chr1:21971515:T>C		rs10917084	1	22298008	21971515	T	C	ENSG00000162552	WNT4	protein_coding	22117312	22143969	-	145797			rna_seq	GeneMaskLFCScorer(requested_output=RNA_SEQ)	UBERON:0000995 total RNA-seq	-	total RNA-seq	UBERON:0000995	uterus	tissue	adult	encode	paired	FALSE				0.00239181	0.909176	0.909176	chr1:21447227-22495803:.
chr6:29845227:T>C		rs72843672	6	29813004	29845227	T	C	ENSG00000066379	POLR1H	protein_coding	30058898	30064909	+	213671			rna_seq	GeneMaskLFCScorer(requested_output=RNA_SEQ)	UBERON:0000995 total RNA-seq	+	total RNA-seq	UBERON:0000995	uterus	tissue	adult	encode	paired	FALSE				0.00276995	0.909176	0.909176	chr6:29320939-30369515:.
chr4:94649014:T>C		rs35964087	4	95570165	94649014	T	C	ENSG00000138696	BMPR1B	protein_coding	94757954	95158448	+	108940			rna_seq	GeneMaskLFCScorer(requested_output=RNA_SEQ)	UBERON:0000995 total RNA-seq	+	total RNA-seq	UBERON:0000995	uterus	tissue	adult	encode	paired	FALSE				0.00276923	0.909176	0.909176	chr4:94124726-95173302:.
chr6:29842766:A>G		rs4607472	6	29810543	29842766	A	G	ENSG00000204618	RNF39	protein_coding	30070265	30075849	-	227499			rna_seq	GeneMaskLFCScorer(requested_output=RNA_SEQ)	UBERON:0000995 total RNA-seq	-	total RNA-seq	UBERON:0000995	uterus	tissue	adult	encode	paired	FALSE				0.00238085	0.909176	0.909176	chr6:29318478-30367054:.
chr2:202623726:A>G		rs10189685	2	203488449	202623726	A	G	ENSG00000264275	RN7SL753P	misc_RNA	202333438	202333728	+	289998			rna_seq	GeneMaskLFCScorer(requested_output=RNA_SEQ)	UBERON:0000995 gtex Uterus polyA plus RNA-seq	.	polyA plus RNA-seq	UBERON:0000995	uterus	tissue	adult	gtex	paired	FALSE			Uterus	0.00331307	0.909176	0.909176	chr2:202099438-203148014:.
chr6:29842766:A>G		rs4607472	6	29810543	29842766	A	G	ENSG00000237988	OR2I1P	protein_coding	29550406	29557773	+	284993			rna_seq	GeneMaskLFCScorer(requested_output=RNA_SEQ)	UBERON:0000995 gtex Uterus polyA plus RNA-seq	.	polyA plus RNA-seq	UBERON:0000995	uterus	tissue	adult	gtex	paired	FALSE			Uterus	0.00329781	0.909176	0.909176	chr6:29318478-30367054:.
chr6:31355288:C>G		rs17881225	6	31323065	31355288	C	G	ENSG00000271821	ENSG00000271821	lncRNA	31200164	31201918	-	153370			rna_seq	GeneMaskLFCScorer(requested_output=RNA_SEQ)	UBERON:0000995 gtex Uterus polyA plus RNA-seq	.	polyA plus RNA-seq	UBERON:0000995	uterus	tissue	adult	gtex	paired	FALSE			Uterus	0.00332332	0.909176	0.909176	chr6:30831000-31879576:.
chr17:48160420:A>G		rs2021811	17	46237782	48160420	A	G	ENSG00000141294	LRRC46	protein_coding	47831633	47837719	+	322701			rna_seq	GeneMaskLFCScorer(requested_output=RNA_SEQ)	UBERON:0000995 total RNA-seq	+	total RNA-seq	UBERON:0000995	uterus	tissue	adult	encode	paired	FALSE				0.00276518	0.909176	0.909176	chr17:47636132-48684708:.
chr9:133451821:A>G		rs3124766	9	136316942	133451821	A	G	ENSG00000198870	STKLD1	protein_coding	133376365	133406096	+	45725			rna_seq	GeneMaskLFCScorer(requested_output=RNA_SEQ)	UBERON:0000995 total RNA-seq	+	total RNA-seq	UBERON:0000995	uterus	tissue	adult	encode	paired	FALSE				0.00276709	0.909176	0.909176	chr9:132927533-133976109:.
chr17:48233050:T>C		rs2924258	17	46310412	48233050	T	C	ENSG00000120094	HOXB1	protein_coding	48528525	48531011	-	295475			rna_seq	GeneMaskLFCScorer(requested_output=RNA_SEQ)	UBERON:0000995 gtex Uterus polyA plus RNA-seq	.	polyA plus RNA-seq	UBERON:0000995	uterus	tissue	adult	gtex	paired	FALSE			Uterus	0.00332117	0.909176	0.909176	chr17:47708762-48757338:.
chrX:70943698:A>G		rs4484853	X	70163548	70943698	A	G	ENSG00000169562	GJB1	protein_coding	71212810	71225516	+	269112			rna_seq	GeneMaskLFCScorer(requested_output=RNA_SEQ)	UBERON:0000995 gtex Uterus polyA plus RNA-seq	.	polyA plus RNA-seq	UBERON:0000995	uterus	tissue	adult	gtex	paired	FALSE			Uterus	0.00332022	0.909176	0.909176	chrX:70419410-71467986:.
chr4:55160434:A>G		rs4241992	4	56026601	55160434	A	G	ENSG00000272969	ENSG00000272969	lncRNA	55547111	55547889	+	386677			rna_seq	GeneMaskLFCScorer(requested_output=RNA_SEQ)	UBERON:0000995 total RNA-seq	+	total RNA-seq	UBERON:0000995	uterus	tissue	adult	encode	paired	FALSE				0.00277472	0.909176	0.909176	chr4:54636146-55684722:.
chr4:55160434:A>G		rs4241992	4	56026601	55160434	A	G	ENSG00000239040	Y_RNA	misc_RNA	55412635	55412738	+	252201			rna_seq	GeneMaskLFCScorer(requested_output=RNA_SEQ)	UBERON:0000995 gtex Uterus polyA plus RNA-seq	.	polyA plus RNA-seq	UBERON:0000995	uterus	tissue	adult	gtex	paired	FALSE			Uterus	0.00330377	0.909176	0.909176	chr4:54636146-55684722:.
chr10:88439452:T>C		rs10887821	10	90199209	88439452	T	C	ENSG00000201548	Y_RNA	misc_RNA	88585637	88585733	-	146185			rna_seq	GeneMaskLFCScorer(requested_output=RNA_SEQ)	UBERON:0000995 gtex Uterus polyA plus RNA-seq	.	polyA plus RNA-seq	UBERON:0000995	uterus	tissue	adult	gtex	paired	FALSE			Uterus	0.00331497	0.909176	0.909176	chr10:87915164-88963740:.
chr17:48233050:T>C		rs2924258	17	46310412	48233050	T	C	ENSG00000278765	ENSG00000278765	lncRNA	48066703	48067293	-	165757			rna_seq	GeneMaskLFCScorer(requested_output=RNA_SEQ)	UBERON:0000995 total RNA-seq	-	total RNA-seq	UBERON:0000995	uterus	tissue	adult	encode	paired	FALSE				0.00239945	0.909176	0.909176	chr17:47708762-48757338:.
chr14:92651084:T>C		rs942064	14	93117429	92651084	T	C	ENSG00000293569	ENSG00000293569	protein_coding	92619985	92627966	-	23118			rna_seq	GeneMaskLFCScorer(requested_output=RNA_SEQ)	UBERON:0000995 gtex Uterus polyA plus RNA-seq	.	polyA plus RNA-seq	UBERON:0000995	uterus	tissue	adult	gtex	paired	FALSE			Uterus	0.00330782	0.909176	0.909176	chr14:92126796-93175372:.
chr10:21988965:C>G		rs4748778	10	22277894	21988965	C	G	ENSG00000223984	HNRNPRP1	processed_pseudogene	21624591	21626286	-	362679			rna_seq	GeneMaskLFCScorer(requested_output=RNA_SEQ)	UBERON:0000995 gtex Uterus polyA plus RNA-seq	.	polyA plus RNA-seq	UBERON:0000995	uterus	tissue	adult	gtex	paired	FALSE			Uterus	0.00332189	0.909176	0.909176	chr10:21464677-22513253:.
chr6:74439584:T>G		rs1830597	6	75149300	74439584	T	G	ENSG00000217178	FAM136FP	processed_pseudogene	74282265	74282660	+	156924			rna_seq	GeneMaskLFCScorer(requested_output=RNA_SEQ)	UBERON:0000995 total RNA-seq	+	total RNA-seq	UBERON:0000995	uterus	tissue	adult	encode	paired	FALSE				0.00278425	0.909176	0.909176	chr6:73915296-74963872:.
chr17:48210206:A>G		rs2123342	17	46287568	48210206	A	G	ENSG00000229637	PRAC2	protein_coding	48723184	48724758	+	512978			rna_seq	GeneMaskLFCScorer(requested_output=RNA_SEQ)	UBERON:0000995 gtex Uterus polyA plus RNA-seq	.	polyA plus RNA-seq	UBERON:0000995	uterus	tissue	adult	gtex	paired	FALSE			Uterus	0.00331116	0.909176	0.909176	chr17:47685918-48734494:.
chr11:30344019:T>C		rs1228479	11	30365566	30344019	T	C	ENSG00000254530	LINC02755	lncRNA	29335877	29989328	-	354691			rna_seq	GeneMaskLFCScorer(requested_output=RNA_SEQ)	UBERON:0000995 total RNA-seq	-	total RNA-seq	UBERON:0000995	uterus	tissue	adult	encode	paired	FALSE				0.00239563	0.909176	0.909176	chr11:29819731-30868307:.
chr6:29843438:A>T		rs55944615	6	29811215	29843438	A	T	ENSG00000228078	HLA-U	unprocessed_pseudogene	29934100	29934286	+	90662			rna_seq	GeneMaskLFCScorer(requested_output=RNA_SEQ)	UBERON:0000995 gtex Uterus polyA plus RNA-seq	.	polyA plus RNA-seq	UBERON:0000995	uterus	tissue	adult	gtex	paired	FALSE			Uterus	0.00330806	0.909176	0.909176	chr6:29319150-30367726:.
chr2:202626976:C>G		rs56003568	2	203491699	202626976	C	G	ENSG00000270664	ENSG00000270664	processed_pseudogene	202995193	202995403	+	368217			rna_seq	GeneMaskLFCScorer(requested_output=RNA_SEQ)	UBERON:0000995 gtex Uterus polyA plus RNA-seq	.	polyA plus RNA-seq	UBERON:0000995	uterus	tissue	adult	gtex	paired	FALSE			Uterus	0.0033083	0.909176	0.909176	chr2:202102688-203151264:.
chr6:29843438:A>T		rs55944615	6	29811215	29843438	A	T	ENSG00000204618	RNF39	protein_coding	30070265	30075849	-	226827			rna_seq	GeneMaskLFCScorer(requested_output=RNA_SEQ)	UBERON:0000995 total RNA-seq	-	total RNA-seq	UBERON:0000995	uterus	tissue	adult	encode	paired	FALSE				0.00240183	0.909176	0.909176	chr6:29319150-30367726:.
chr17:20011979:A>G		rs4925066	17	19915292	20011979	A	G	ENSG00000264932	ENSG00000264932	lncRNA	19649372	19649935	-	362044			rna_seq	GeneMaskLFCScorer(requested_output=RNA_SEQ)	UBERON:0000995 gtex Uterus polyA plus RNA-seq	.	polyA plus RNA-seq	UBERON:0000995	uterus	tissue	adult	gtex	paired	FALSE			Uterus	0.00328994	0.909176	0.909176	chr17:19487691-20536267:.
chr11:32296749:A>C		rs7116279	11	32318295	32296749	A	C	ENSG00000278822	ENSG00000278822	misc_RNA	32435737	32435846	+	138988			rna_seq	GeneMaskLFCScorer(requested_output=RNA_SEQ)	UBERON:0000995 total RNA-seq	+	total RNA-seq	UBERON:0000995	uterus	tissue	adult	encode	paired	FALSE				0.00277996	0.909176	0.909176	chr11:31772461-32821037:.
chr20:18208272:T>C		rs2092727	20	18188916	18208272	T	C	ENSG00000233625	ENSG00000233625	lncRNA	17887362	17888160	-	320112			rna_seq	GeneMaskLFCScorer(requested_output=RNA_SEQ)	UBERON:0000995 gtex Uterus polyA plus RNA-seq	.	polyA plus RNA-seq	UBERON:0000995	uterus	tissue	adult	gtex	paired	FALSE			Uterus	0.00329447	0.909176	0.909176	chr20:17683984-18732560:.
chr8:10979904:A>C		rs10092831	8	10837414	10979904	A	C	ENSG00000272505	ENSG00000272505	lncRNA	10486806	10489666	+	490238			rna_seq	GeneMaskLFCScorer(requested_output=RNA_SEQ)	UBERON:0000995 total RNA-seq	+	total RNA-seq	UBERON:0000995	uterus	tissue	adult	encode	paired	FALSE				0.00277138	0.909176	0.909176	chr8:10455616-11504192:.
chr9:22187435:T>C		rs1095906	9	22187434	22187435	T	C	ENSG00000215221	UBA52P6	transcribed_processed_pseudogene	22012154	22012536	+	174899			rna_seq	GeneMaskLFCScorer(requested_output=RNA_SEQ)	UBERON:0000995 gtex Uterus polyA plus RNA-seq	.	polyA plus RNA-seq	UBERON:0000995	uterus	tissue	adult	gtex	paired	FALSE			Uterus	0.00329614	0.909176	0.909176	chr9:21663147-22711723:.
chr17:48191986:T>C		rs1452661	17	46269348	48191986	T	C	ENSG00000120068	HOXB8	protein_coding	48611376	48615292	-	419390			rna_seq	GeneMaskLFCScorer(requested_output=RNA_SEQ)	UBERON:0000995 gtex Uterus polyA plus RNA-seq	.	polyA plus RNA-seq	UBERON:0000995	uterus	tissue	adult	gtex	paired	FALSE			Uterus	0.0032934	0.909176	0.909176	chr17:47667698-48716274:.
chr8:11162068:C>G		rs7011756	8	11019578	11162068	C	G	ENSG00000248896	ENSG00000248896	lncRNA	10729313	10772910	+	389158			rna_seq	GeneMaskLFCScorer(requested_output=RNA_SEQ)	UBERON:0000995 total RNA-seq	+	total RNA-seq	UBERON:0000995	uterus	tissue	adult	encode	paired	FALSE				0.00277376	0.909176	0.909176	chr8:10637780-11686356:.
chr8:25385697:A>G		rs34068702	8	25243213	25385697	A	G	ENSG00000221818	EBF2	protein_coding	25841724	26045413	-	456027			rna_seq	GeneMaskLFCScorer(requested_output=RNA_SEQ)	UBERON:0000995 total RNA-seq	-	total RNA-seq	UBERON:0000995	uterus	tissue	adult	encode	paired	FALSE				0.00238061	0.909176	0.909176	chr8:24861409-25909985:.
chr8:11180394:T>G		rs2409720	8	11037903	11180394	T	G	ENSG00000136574	GATA4	protein_coding	11676958	11760002	+	496564			rna_seq	GeneMaskLFCScorer(requested_output=RNA_SEQ)	UBERON:0000995 total RNA-seq	+	total RNA-seq	UBERON:0000995	uterus	tissue	adult	encode	paired	FALSE				0.00278473	0.909176	0.909176	chr8:10656106-11704682:.
chr15:40054449:A>C		rs7181985	15	40346650	40054449	A	C	ENSG00000259432	ENSG00000259432	lncRNA	39813222	39815429	-	239020			rna_seq	GeneMaskLFCScorer(requested_output=RNA_SEQ)	UBERON:0000995 total RNA-seq	-	total RNA-seq	UBERON:0000995	uterus	tissue	adult	encode	paired	FALSE				0.00239849	0.909176	0.909176	chr15:39530161-40578737:.
chr6:73728266:A>G		rs9442952	6	74437989	73728266	A	G	ENSG00000203908	KHDC3L	protein_coding	73362657	73364171	+	364095			rna_seq	GeneMaskLFCScorer(requested_output=RNA_SEQ)	UBERON:0000995 gtex Uterus polyA plus RNA-seq	.	polyA plus RNA-seq	UBERON:0000995	uterus	tissue	adult	gtex	paired	FALSE			Uterus	0.00331211	0.909176	0.909176	chr6:73203978-74252554:.
chr6:170074140:T>C		rs4710841	6	170389364	170074140	T	C	ENSG00000232640	ENSG00000232640	lncRNA	169725090	169725854	-	348286			rna_seq	GeneMaskLFCScorer(requested_output=RNA_SEQ)	UBERON:0000995 gtex Uterus polyA plus RNA-seq	.	polyA plus RNA-seq	UBERON:0000995	uterus	tissue	adult	gtex	paired	FALSE			Uterus	0.00332403	0.909176	0.909176	chr6:169549852-170598428:.
chr17:20385587:T>C		rs4003797	17	20288900	20385587	T	C	ENSG00000266126	ENSG00000266126	lncRNA	19929371	19929737	-	455850			rna_seq	GeneMaskLFCScorer(requested_output=RNA_SEQ)	UBERON:0000995 gtex Uterus polyA plus RNA-seq	.	polyA plus RNA-seq	UBERON:0000995	uterus	tissue	adult	gtex	paired	FALSE			Uterus	0.00330305	0.909176	0.909176	chr17:19861299-20909875:.
chr6:29873553:A>G		rs114262395	6	29841330	29873553	A	G	ENSG00000204655	MOG	protein_coding	29657001	29672372	+	201181			rna_seq	GeneMaskLFCScorer(requested_output=RNA_SEQ)	UBERON:0000995 gtex Uterus polyA plus RNA-seq	.	polyA plus RNA-seq	UBERON:0000995	uterus	tissue	adult	gtex	paired	FALSE			Uterus	0.00329018	0.909176	0.909176	chr6:29349265-30397841:.
chr6:73862086:A>G		rs3012557	6	74571797	73862086	A	G	ENSG00000164430	CGAS	protein_coding	73413514	73452297	-	409789			rna_seq	GeneMaskLFCScorer(requested_output=RNA_SEQ)	UBERON:0000995 total RNA-seq	-	total RNA-seq	UBERON:0000995	uterus	tissue	adult	encode	paired	FALSE				0.00239849	0.909176	0.909176	chr6:73337798-74386374:.
chr15:40074508:T>G		rs4924416	15	40366709	40074508	T	G	ENSG00000223313	RNU6-516P	snRNA	40529569	40529673	+	455061			rna_seq	GeneMaskLFCScorer(requested_output=RNA_SEQ)	UBERON:0000995 gtex Uterus polyA plus RNA-seq	.	polyA plus RNA-seq	UBERON:0000995	uterus	tissue	adult	gtex	paired	FALSE			Uterus	0.00328922	0.909176	0.909176	chr15:39550220-40598796:.
chr15:40086655:C>G		rs571065	15	40378856	40086655	C	G	ENSG00000259307	PLCB2-AS1	lncRNA	40300669	40301820	+	214014			rna_seq	GeneMaskLFCScorer(requested_output=RNA_SEQ)	UBERON:0000995 gtex Uterus polyA plus RNA-seq	.	polyA plus RNA-seq	UBERON:0000995	uterus	tissue	adult	gtex	paired	FALSE			Uterus	0.00329351	0.909176	0.909176	chr15:39562367-40610943:.
chr2:187208436:T>C		rs7576060	2	188073163	187208436	T	C	ENSG00000224063	CALCRL-AS1	lncRNA	187003219	187556288	+	0			rna_seq	GeneMaskLFCScorer(requested_output=RNA_SEQ)	UBERON:0000995 gtex Uterus polyA plus RNA-seq	.	polyA plus RNA-seq	UBERON:0000995	uterus	tissue	adult	gtex	paired	FALSE			Uterus	0.00331068	0.909176	0.909176	chr2:186684148-187732724:.
chr22:40099640:A>G		rs6001763	22	40495644	40099640	A	G	ENSG00000100346	CACNA1I	protein_coding	39570752	39689735	+	409905			rna_seq	GeneMaskLFCScorer(requested_output=RNA_SEQ)	UBERON:0000995 total RNA-seq	+	total RNA-seq	UBERON:0000995	uterus	tissue	adult	encode	paired	FALSE				0.00275898	0.909176	0.909176	chr22:39575352-40623928:.
chr6:74180606:T>C		rs9343114	6	74890322	74180606	T	C	ENSG00000217178	FAM136FP	processed_pseudogene	74282265	74282660	+	101659			rna_seq	GeneMaskLFCScorer(requested_output=RNA_SEQ)	UBERON:0000995 total RNA-seq	+	total RNA-seq	UBERON:0000995	uterus	tissue	adult	encode	paired	FALSE				0.00275946	0.909176	0.909176	chr6:73656318-74704894:.
chr2:112765886:C>G		rs4849119	2	113523463	112765886	C	G	ENSG00000207383	Y_RNA	misc_RNA	112579483	112579584	-	186302			rna_seq	GeneMaskLFCScorer(requested_output=RNA_SEQ)	UBERON:0000995 gtex Uterus polyA plus RNA-seq	.	polyA plus RNA-seq	UBERON:0000995	uterus	tissue	adult	gtex	paired	FALSE			Uterus	0.00331616	0.909176	0.909176	chr2:112241598-113290174:.
chr2:187387684:A>T		rs6753700	2	188252411	187387684	A	T	ENSG00000226553	IMPDH1P7	processed_pseudogene	187001875	187003377	-	384307			rna_seq	GeneMaskLFCScorer(requested_output=RNA_SEQ)	UBERON:0000995 gtex Uterus polyA plus RNA-seq	.	polyA plus RNA-seq	UBERON:0000995	uterus	tissue	adult	gtex	paired	FALSE			Uterus	0.00329971	0.909176	0.909176	chr2:186863396-187911972:.
chr6:29820646:A>C		rs34468824	6	29788423	29820646	A	C	ENSG00000213880	RPL7AP7	processed_pseudogene	29803194	29803991	-	16655			rna_seq	GeneMaskLFCScorer(requested_output=RNA_SEQ)	UBERON:0000995 total RNA-seq	-	total RNA-seq	UBERON:0000995	uterus	tissue	adult	encode	paired	FALSE				0.00238466	0.909176	0.909176	chr6:29296358-30344934:.
chr11:32332222:T>C		rs12802125	11	32353768	32332222	T	C	ENSG00000278822	ENSG00000278822	misc_RNA	32435737	32435846	+	103515			rna_seq	GeneMaskLFCScorer(requested_output=RNA_SEQ)	UBERON:0000995 gtex Uterus polyA plus RNA-seq	.	polyA plus RNA-seq	UBERON:0000995	uterus	tissue	adult	gtex	paired	FALSE			Uterus	0.00328898	0.909176	0.909176	chr11:31807934-32856510:.
chr15:40085664:A>G		rs4923852	15	40377865	40085664	A	G	ENSG00000273855	ENSG00000273855	lncRNA	40285467	40285909	-	199803			rna_seq	GeneMaskLFCScorer(requested_output=RNA_SEQ)	UBERON:0000995 gtex Uterus polyA plus RNA-seq	.	polyA plus RNA-seq	UBERON:0000995	uterus	tissue	adult	gtex	paired	FALSE			Uterus	0.0033145	0.909176	0.909176	chr15:39561376-40609952:.
chr2:97983036:T>C		rs56397913	2	98599499	97983036	T	C	ENSG00000235734	HMGN1P36	processed_pseudogene	97827247	97827545	+	155491			rna_seq	GeneMaskLFCScorer(requested_output=RNA_SEQ)	UBERON:0000995 total RNA-seq	+	total RNA-seq	UBERON:0000995	uterus	tissue	adult	encode	paired	FALSE				0.00278616	0.909176	0.909176	chr2:97458748-98507324:.
chr6:29952042:C>G		rs72845150	6	29919819	29952042	C	G	ENSG00000230795	HLA-K	unprocessed_pseudogene	29926458	29929232	+	22810			rna_seq	GeneMaskLFCScorer(requested_output=RNA_SEQ)	UBERON:0000995 total RNA-seq	+	total RNA-seq	UBERON:0000995	uterus	tissue	adult	encode	paired	FALSE				0.00278282	0.909176	0.909176	chr6:29427754-30476330:.
chr15:40068540:A>G		rs7181230	15	40360741	40068540	A	G	ENSG00000200305	Y_RNA	misc_RNA	39922781	39922886	-	145654			rna_seq	GeneMaskLFCScorer(requested_output=RNA_SEQ)	UBERON:0000995 gtex Uterus polyA plus RNA-seq	.	polyA plus RNA-seq	UBERON:0000995	uterus	tissue	adult	gtex	paired	FALSE			Uterus	0.00331926	0.909176	0.909176	chr15:39544252-40592828:.
chr5:134500518:T>C		rs10793821	5	133836209	134500518	T	C	ENSG00000271737	ENSG00000271737	lncRNA	134004833	134005563	+	494955			rna_seq	GeneMaskLFCScorer(requested_output=RNA_SEQ)	UBERON:0000995 total RNA-seq	+	total RNA-seq	UBERON:0000995	uterus	tissue	adult	encode	paired	FALSE				0.00275827	0.909176	0.909176	chr5:133976230-135024806:.
chr11:30462465:A>G		rs11031101	11	30484012	30462465	A	G	ENSG00000255480	ENSG00000255480	lncRNA	30425551	30429268	+	33197			rna_seq	GeneMaskLFCScorer(requested_output=RNA_SEQ)	UBERON:0000995 gtex Uterus polyA plus RNA-seq	.	polyA plus RNA-seq	UBERON:0000995	uterus	tissue	adult	gtex	paired	FALSE			Uterus	0.00330257	0.909176	0.909176	chr11:29938177-30986753:.
chr8:11487916:A>C		rs1600250	8	11345425	11487916	A	C	ENSG00000280273	ENSG00000280273	lncRNA	11283480	11285068	-	202848			rna_seq	GeneMaskLFCScorer(requested_output=RNA_SEQ)	UBERON:0000995 total RNA-seq	-	total RNA-seq	UBERON:0000995	uterus	tissue	adult	encode	paired	FALSE				0.00237942	0.909176	0.909176	chr8:10963628-12012204:.
chr8:8404531:T>C		rs2979148	8	8262041	8404531	T	C	ENSG00000253981	ALG1L13P	transcribed_unprocessed_pseudogene	8238173	8241411	-	163120			rna_seq	GeneMaskLFCScorer(requested_output=RNA_SEQ)	UBERON:0000995 total RNA-seq	-	total RNA-seq	UBERON:0000995	uterus	tissue	adult	encode	paired	FALSE				0.00238514	0.909176	0.909176	chr8:7880243-8928819:.
chr2:11512460:A>G		rs34842623	2	11652586	11512460	A	G	ENSG00000150873	C2orf50	protein_coding	11133127	11151317	+	361143			rna_seq	GeneMaskLFCScorer(requested_output=RNA_SEQ)	UBERON:0000995 gtex Uterus polyA plus RNA-seq	.	polyA plus RNA-seq	UBERON:0000995	uterus	tissue	adult	gtex	paired	FALSE			Uterus	0.00330401	0.909176	0.909176	chr2:10988172-12036748:.
chr5:134512969:T>C		rs4559047	5	133848660	134512969	T	C	ENSG00000279469	ENSG00000279469	TEC	134394359	134395008	-	117961			rna_seq	GeneMaskLFCScorer(requested_output=RNA_SEQ)	UBERON:0000995 total RNA-seq	-	total RNA-seq	UBERON:0000995	uterus	tissue	adult	encode	paired	FALSE				0.00240278	0.909176	0.909176	chr5:133988681-135037257:.
chr17:48222198:A>G		rs7220940	17	46299560	48222198	A	G	ENSG00000206954	RNU6-1201P	snRNA	48088677	48088784	-	133414			rna_seq	GeneMaskLFCScorer(requested_output=RNA_SEQ)	UBERON:0000995 total RNA-seq	-	total RNA-seq	UBERON:0000995	uterus	tissue	adult	encode	paired	FALSE				0.00239229	0.909176	0.909176	chr17:47697910-48746486:.
chr2:112784242:A>T		rs3783525	2	113541819	112784242	A	T	ENSG00000136689	IL1RN	protein_coding	113099314	113134016	+	315072			rna_seq	GeneMaskLFCScorer(requested_output=RNA_SEQ)	UBERON:0000995 total RNA-seq	+	total RNA-seq	UBERON:0000995	uterus	tissue	adult	encode	paired	FALSE				0.00278091	0.909176	0.909176	chr2:112259954-113308530:.
chr6:151499889:A>T		rs9383911	6	151821024	151499889	A	T	ENSG00000207422	RNU6-813P	snRNA	151615772	151615879	-	115883			rna_seq	GeneMaskLFCScorer(requested_output=RNA_SEQ)	UBERON:0000995 gtex Uterus polyA plus RNA-seq	.	polyA plus RNA-seq	UBERON:0000995	uterus	tissue	adult	gtex	paired	FALSE			Uterus	0.00330305	0.909176	0.909176	chr6:150975601-152024177:.
chr6:29820646:A>C		rs34468824	6	29788423	29820646	A	C	ENSG00000231130	HLA-T	unprocessed_pseudogene	29896653	29897786	+	76007			rna_seq	GeneMaskLFCScorer(requested_output=RNA_SEQ)	UBERON:0000995 total RNA-seq	+	total RNA-seq	UBERON:0000995	uterus	tissue	adult	encode	paired	FALSE				0.00276184	0.909176	0.909176	chr6:29296358-30344934:.
chr2:112781202:A>G		rs3783533	2	113538779	112781202	A	G	ENSG00000125571	IL37	protein_coding	112911164	112918882	+	129962			rna_seq	GeneMaskLFCScorer(requested_output=RNA_SEQ)	UBERON:0000995 total RNA-seq	+	total RNA-seq	UBERON:0000995	uterus	tissue	adult	encode	paired	FALSE				0.00275898	0.909176	0.909176	chr2:112256914-113305490:.
chr5:134513069:A>G		rs11242219	5	133848760	134513069	A	G	ENSG00000271737	ENSG00000271737	lncRNA	134004833	134005563	+	507506			rna_seq	GeneMaskLFCScorer(requested_output=RNA_SEQ)	UBERON:0000995 gtex Uterus polyA plus RNA-seq	.	polyA plus RNA-seq	UBERON:0000995	uterus	tissue	adult	gtex	paired	FALSE			Uterus	0.00329506	0.909176	0.909176	chr5:133988781-135037357:.
chr5:134513069:A>G		rs11242219	5	133848760	134513069	A	G	ENSG00000201298	RNU6-1164P	snRNA	134701171	134701278	-	188102			rna_seq	GeneMaskLFCScorer(requested_output=RNA_SEQ)	UBERON:0000995 gtex Uterus polyA plus RNA-seq	.	polyA plus RNA-seq	UBERON:0000995	uterus	tissue	adult	gtex	paired	FALSE			Uterus	0.00329256	0.909176	0.909176	chr5:133988781-135037357:.
chr6:29824859:A>G		rs3882583	6	29792636	29824859	A	G	ENSG00000229390	MICD	unprocessed_pseudogene	29970800	29972464	-	145941			rna_seq	GeneMaskLFCScorer(requested_output=RNA_SEQ)	UBERON:0000995 total RNA-seq	-	total RNA-seq	UBERON:0000995	uterus	tissue	adult	encode	paired	FALSE				0.00237799	0.909176	0.909176	chr6:29300571-30349147:.
chr1:22051787:A>T		rs725158	1	22378280	22051787	A	T	ENSG00000162552	WNT4	protein_coding	22117312	22143969	-	65525			rna_seq	GeneMaskLFCScorer(requested_output=RNA_SEQ)	UBERON:0000995 total RNA-seq	-	total RNA-seq	UBERON:0000995	uterus	tissue	adult	encode	paired	FALSE				0.00238085	0.909176	0.909176	chr1:21527499-22576075:.
chr6:29882225:T>C		rs61580452	6	29850002	29882225	T	C	ENSG00000233916	ZDHHC20P1	processed_pseudogene	29708124	29708547	-	173678			rna_seq	GeneMaskLFCScorer(requested_output=RNA_SEQ)	UBERON:0000995 gtex Uterus polyA plus RNA-seq	.	polyA plus RNA-seq	UBERON:0000995	uterus	tissue	adult	gtex	paired	FALSE			Uterus	0.00331783	0.909176	0.909176	chr6:29357937-30406513:.
chr2:187443235:T>C		rs1355520	2	188307962	187443235	T	C	ENSG00000224063	CALCRL-AS1	lncRNA	187003219	187556288	+	0			rna_seq	GeneMaskLFCScorer(requested_output=RNA_SEQ)	UBERON:0000995 total RNA-seq	+	total RNA-seq	UBERON:0000995	uterus	tissue	adult	encode	paired	FALSE				0.00276899	0.909176	0.909176	chr2:186918947-187967523:.
chr19:17286435:T>C		rs10425939	19	17397244	17286435	T	C	ENSG00000264250	RN7SL835P	misc_RNA	16907461	16907723	+	378712			rna_seq	GeneMaskLFCScorer(requested_output=RNA_SEQ)	UBERON:0000995 gtex Uterus polyA plus RNA-seq	.	polyA plus RNA-seq	UBERON:0000995	uterus	tissue	adult	gtex	paired	FALSE			Uterus	0.00331259	0.909176	0.909176	chr19:16762147-17810723:.
chr5:133108436:A>G		rs72801474	5	132444128	133108436	A	G	ENSG00000279691	ENSG00000279691	TEC	133052768	133052971	+	55465			rna_seq	GeneMaskLFCScorer(requested_output=RNA_SEQ)	UBERON:0000995 total RNA-seq	+	total RNA-seq	UBERON:0000995	uterus	tissue	adult	encode	paired	FALSE				0.00276566	0.909176	0.909176	chr5:132584148-133632724:.
chr15:40097669:A>C		rs568652	15	40389870	40097669	A	C	ENSG00000259584	ENSG00000259584	lncRNA	40075203	40078704	-	18965			rna_seq	GeneMaskLFCScorer(requested_output=RNA_SEQ)	UBERON:0000995 gtex Uterus polyA plus RNA-seq	.	polyA plus RNA-seq	UBERON:0000995	uterus	tissue	adult	gtex	paired	FALSE			Uterus	0.00332308	0.909176	0.909176	chr15:39573381-40621957:.
chr15:40097593:A>G		rs569539	15	40389794	40097593	A	G	ENSG00000128944	KNSTRN	protein_coding	40382720	40394288	+	285127			rna_seq	GeneMaskLFCScorer(requested_output=RNA_SEQ)	UBERON:0000995 total RNA-seq	+	total RNA-seq	UBERON:0000995	uterus	tissue	adult	encode	paired	FALSE				0.00276089	0.909176	0.909176	chr15:39573305-40621881:.
chr8:10985149:T>G		rs9969436	8	10842659	10985149	T	G	ENSG00000280273	ENSG00000280273	lncRNA	11283480	11285068	-	298331			rna_seq	GeneMaskLFCScorer(requested_output=RNA_SEQ)	UBERON:0000995 total RNA-seq	-	total RNA-seq	UBERON:0000995	uterus	tissue	adult	encode	paired	FALSE				0.00239849	0.909176	0.909176	chr8:10460861-11509437:.
chrX:71120472:C>G		rs62609584	X	70340322	71120472	C	G	ENSG00000147166	ITGB1BP2	protein_coding	71301749	71305371	+	181277			rna_seq	GeneMaskLFCScorer(requested_output=RNA_SEQ)	UBERON:0000995 total RNA-seq	+	total RNA-seq	UBERON:0000995	uterus	tissue	adult	encode	paired	FALSE				0.00277877	0.909176	0.909176	chrX:70596184-71644760:.
chr5:38607819:C>G		rs9688046	5	38607921	38607819	C	G	ENSG00000251189	ENSG00000251189	lncRNA	38682069	38685126	+	74250			rna_seq	GeneMaskLFCScorer(requested_output=RNA_SEQ)	UBERON:0000995 total RNA-seq	+	total RNA-seq	UBERON:0000995	uterus	tissue	adult	encode	paired	FALSE				0.00278807	0.909176	0.909176	chr5:38083531-39132107:.
chr1:21952297:A>G		rs10917070	1	22278790	21952297	A	G	ENSG00000187952	HS6ST1P1	processed_pseudogene	21428302	21429536	+	522761			rna_seq	GeneMaskLFCScorer(requested_output=RNA_SEQ)	UBERON:0000995 total RNA-seq	+	total RNA-seq	UBERON:0000995	uterus	tissue	adult	encode	paired	FALSE				0.00275707	0.909176	0.909176	chr1:21428009-22476585:.
chr6:73727102:A>G		rs6923034	6	74436825	73727102	A	G	ENSG00000203908	KHDC3L	protein_coding	73362657	73364171	+	362931			rna_seq	GeneMaskLFCScorer(requested_output=RNA_SEQ)	UBERON:0000995 gtex Uterus polyA plus RNA-seq	.	polyA plus RNA-seq	UBERON:0000995	uterus	tissue	adult	gtex	paired	FALSE			Uterus	0.00330639	0.909176	0.909176	chr6:73202814-74251390:.
chr6:152264078:A>G		rs111407432	6	152585213	152264078	A	G	ENSG00000284615	ENSG00000284615	lncRNA	152112758	152118397	+	145681			rna_seq	GeneMaskLFCScorer(requested_output=RNA_SEQ)	UBERON:0000995 gtex Uterus polyA plus RNA-seq	.	polyA plus RNA-seq	UBERON:0000995	uterus	tissue	adult	gtex	paired	FALSE			Uterus	0.00331688	0.909176	0.909176	chr6:151739790-152788366:.
chr17:48203454:T>G		rs6504100	17	46280816	48203454	T	G	ENSG00000221739	MIR1203	miRNA	48156426	48156511	-	46943			rna_seq	GeneMaskLFCScorer(requested_output=RNA_SEQ)	UBERON:0000995 total RNA-seq	-	total RNA-seq	UBERON:0000995	uterus	tissue	adult	encode	paired	FALSE				0.00239134	0.909176	0.909176	chr17:47679166-48727742:.
chr2:202529331:A>G		rs72926905	2	203394054	202529331	A	G	ENSG00000270915	H3P8	processed_pseudogene	202505011	202505343	-	23988			rna_seq	GeneMaskLFCScorer(requested_output=RNA_SEQ)	UBERON:0000995 gtex Uterus polyA plus RNA-seq	.	polyA plus RNA-seq	UBERON:0000995	uterus	tissue	adult	gtex	paired	FALSE			Uterus	0.00331783	0.909176	0.909176	chr2:202005043-203053619:.
chr8:11133162:T>C		rs10101329	8	10990672	11133162	T	C	ENSG00000253695	PINX1-DT	lncRNA	10839963	10847594	+	285568			rna_seq	GeneMaskLFCScorer(requested_output=RNA_SEQ)	UBERON:0000995 gtex Uterus polyA plus RNA-seq	.	polyA plus RNA-seq	UBERON:0000995	uterus	tissue	adult	gtex	paired	FALSE			Uterus	0.0033083	0.909176	0.909176	chr8:10608874-11657450:.
chr15:40095527:T>C		rs11637595	15	40387728	40095527	T	C	ENSG00000259409	BMF-AS1	lncRNA	40088831	40089386	+	6141			rna_seq	GeneMaskLFCScorer(requested_output=RNA_SEQ)	UBERON:0000995 gtex Uterus polyA plus RNA-seq	.	polyA plus RNA-seq	UBERON:0000995	uterus	tissue	adult	gtex	paired	FALSE			Uterus	0.0032962	0.909176	0.909176	chr15:39571239-40619815:.
chr10:21533927:A>G		rs10828247	10	21822856	21533927	A	G	ENSG00000222071	MIR1915	miRNA	21496561	21496641	-	37286			rna_seq	GeneMaskLFCScorer(requested_output=RNA_SEQ)	UBERON:0000995 gtex Uterus polyA plus RNA-seq	.	polyA plus RNA-seq	UBERON:0000995	uterus	tissue	adult	gtex	paired	FALSE			Uterus	0.00330591	0.909176	0.909176	chr10:21009639-22058215:.
chr17:48200386:T>C	SKAP1/17q21.32	rs66683298	17	46277748	48200386	T	C	ENSG00000260027	HOXB7	protein_coding	48607231	48633572	-	406845			rna_seq	GeneMaskLFCScorer(requested_output=RNA_SEQ)	UBERON:0000995 total RNA-seq	-	total RNA-seq	UBERON:0000995	uterus	tissue	adult	encode	paired	FALSE				0.00239122	0.909176	0.909176	chr17:47676098-48724674:.	46277748	17
chr8:99343453:T>C		rs3134178	8	100355681	99343453	T	C	ENSG00000229625	ENSG00000229625	lncRNA	98961427	98968284	+	375169			rna_seq	GeneMaskLFCScorer(requested_output=RNA_SEQ)	UBERON:0000995 total RNA-seq	+	total RNA-seq	UBERON:0000995	uterus	tissue	adult	encode	paired	FALSE				0.0027709	0.909176	0.909176	chr8:98819165-99867741:.
chr17:48187264:A>C		rs2123341	17	46264626	48187264	A	C	ENSG00000257178	ENSG00000257178	lncRNA	48579629	48582259	-	392365			rna_seq	GeneMaskLFCScorer(requested_output=RNA_SEQ)	UBERON:0000995 gtex Uterus polyA plus RNA-seq	.	polyA plus RNA-seq	UBERON:0000995	uterus	tissue	adult	gtex	paired	FALSE			Uterus	0.00330901	0.909176	0.909176	chr17:47662976-48711552:.
chr17:48216712:T>G		rs7219967	17	46294074	48216712	T	G	ENSG00000206954	RNU6-1201P	snRNA	48088677	48088784	-	127928			rna_seq	GeneMaskLFCScorer(requested_output=RNA_SEQ)	UBERON:0000995 gtex Uterus polyA plus RNA-seq	.	polyA plus RNA-seq	UBERON:0000995	uterus	tissue	adult	gtex	paired	FALSE			Uterus	0.00331497	0.909176	0.909176	chr17:47692424-48741000:.
chr6:29817045:A>C		rs72492279	6	29784822	29817045	A	C	ENSG00000273340	MICE	transcribed_unprocessed_pseudogene	29741730	29748969	-	68076			rna_seq	GeneMaskLFCScorer(requested_output=RNA_SEQ)	UBERON:0000995 total RNA-seq	-	total RNA-seq	UBERON:0000995	uterus	tissue	adult	encode	paired	FALSE				0.00239134	0.909176	0.909176	chr6:29292757-30341333:.
chr6:29817045:A>C		rs72492279	6	29784822	29817045	A	C	ENSG00000290574	ENSG00000290574	lncRNA	30005970	30009956	+	188925			rna_seq	GeneMaskLFCScorer(requested_output=RNA_SEQ)	UBERON:0000995 total RNA-seq	+	total RNA-seq	UBERON:0000995	uterus	tissue	adult	encode	paired	FALSE				0.00277972	0.909176	0.909176	chr6:29292757-30341333:.
chr3:49887507:T>C		rs1062633	3	49924940	49887507	T	C	ENSG00000207922	ENSG00000207922	miRNA	50173325	50173419	+	285818			rna_seq	GeneMaskLFCScorer(requested_output=RNA_SEQ)	UBERON:0000995 total RNA-seq	+	total RNA-seq	UBERON:0000995	uterus	tissue	adult	encode	paired	FALSE				0.00277948	0.909176	0.909176	chr3:49363219-50411795:.
chr17:48131575:T>G		rs4794467	17	46208937	48131575	T	G	ENSG00000173917	HOXB2	protein_coding	48540893	48545109	-	409318			rna_seq	GeneMaskActiveScorer(requested_output=RNA_SEQ)	UBERON:0000995 gtex Uterus polyA plus RNA-seq	.	polyA plus RNA-seq	UBERON:0000995	uterus	tissue	adult	gtex	paired	FALSE			Uterus	0.970601	0.907554	0.907554	chr17:47607287-48655863:.
chr1:172293354:T>C		rs2586403	1	172262494	172293354	T	C	ENSG00000283152	MIR3120	miRNA	172138807	172138888	+	154466			rna_seq	GeneMaskActiveScorer(requested_output=RNA_SEQ)	UBERON:0000995 gtex Uterus polyA plus RNA-seq	.	polyA plus RNA-seq	UBERON:0000995	uterus	tissue	adult	gtex	paired	FALSE			Uterus	0.970293	0.907554	0.907554	chr1:171769066-172817642:.
chr12:102529208:C>G		rs2195243	12	102922986	102529208	C	G	ENSG00000120860	WASHC3	protein_coding	102012839	102062149	-	467059			rna_seq	GeneMaskActiveScorer(requested_output=RNA_SEQ)	UBERON:0000995 total RNA-seq	-	total RNA-seq	UBERON:0000995	uterus	tissue	adult	encode	paired	FALSE				0.326366	0.907554	0.907554	chr12:102004920-103053496:.
chr17:48113731:A>G		rs112903989	17	46191093	48113731	A	G	ENSG00000141295	SCRN2	protein_coding	47837691	47841289	-	272442			rna_seq	GeneMaskActiveScorer(requested_output=RNA_SEQ)	UBERON:0000995 gtex Uterus polyA plus RNA-seq	.	polyA plus RNA-seq	UBERON:0000995	uterus	tissue	adult	gtex	paired	FALSE			Uterus	0.970567	0.907554	0.907554	chr17:47589443-48638019:.
chr8:74359199:A>G		rs10093891	8	75271434	74359199	A	G	ENSG00000104343	UBE2W	protein_coding	73780096	73878910	-	480289			rna_seq	GeneMaskActiveScorer(requested_output=RNA_SEQ)	UBERON:0000995 total RNA-seq	-	total RNA-seq	UBERON:0000995	uterus	tissue	adult	encode	paired	FALSE				0.326761	0.907554	0.907554	chr8:73834911-74883487:.
chr8:74359392:T>C		rs10096726	8	75271627	74359392	T	C	ENSG00000104381	GDAP1	protein_coding	74320612	74518007	+	0			rna_seq	PolyadenylationScorer()	UBERON:0000995 gtex Uterus polyA plus RNA-seq	.	polyA plus RNA-seq	UBERON:0000995	uterus	tissue	adult	gtex	paired	FALSE			Uterus	0.00643608	0.907554	0.907554	chr8:73835104-74883680:.
chr2:27047443:A>G		rs11679069	2	27270311	27047443	A	G	ENSG00000115207	GTF3C2	protein_coding	27325848	27356999	-	278405			rna_seq	GeneMaskActiveScorer(requested_output=RNA_SEQ)	UBERON:0000995 gtex Uterus polyA plus RNA-seq	.	polyA plus RNA-seq	UBERON:0000995	uterus	tissue	adult	gtex	paired	FALSE			Uterus	0.97992	0.907554	0.907554	chr2:26523155-27571731:.
chr6:34204078:T>C		rs143092818	6	34171855	34204078	T	C	ENSG00000186577	SMIM29	protein_coding	34246380	34249108	-	42302			rna_seq	GeneMaskActiveScorer(requested_output=RNA_SEQ)	UBERON:0000995 gtex Uterus polyA plus RNA-seq	.	polyA plus RNA-seq	UBERON:0000995	uterus	tissue	adult	gtex	paired	FALSE			Uterus	0.975147	0.907554	0.907554	chr6:33679790-34728366:.
chr6:34211566:A>G		rs149268820	6	34179343	34211566	A	G	ENSG00000186577	SMIM29	protein_coding	34246380	34249108	-	34814			rna_seq	GeneMaskActiveScorer(requested_output=RNA_SEQ)	UBERON:0000995 gtex Uterus polyA plus RNA-seq	.	polyA plus RNA-seq	UBERON:0000995	uterus	tissue	adult	gtex	paired	FALSE			Uterus	0.980683	0.907554	0.907554	chr6:33687278-34735854:.
chr6:74109015:T>C		rs2251494	6	74818731	74109015	T	C	ENSG00000156535	CD109	protein_coding	73695784	73828316	+	280699			rna_seq	GeneMaskActiveScorer(requested_output=RNA_SEQ)	UBERON:0000995 total RNA-seq	+	total RNA-seq	UBERON:0000995	uterus	tissue	adult	encode	paired	FALSE				0.248828	0.907554	0.907554	chr6:73584727-74633303:.
chr6:29838345:T>C		rs34918044	6	29806122	29838345	T	C	ENSG00000225864	ENSG00000225864	unprocessed_pseudogene	29722980	29723971	-	114374			rna_seq	GeneMaskActiveScorer(requested_output=RNA_SEQ)	UBERON:0000995 gtex Uterus polyA plus RNA-seq	.	polyA plus RNA-seq	UBERON:0000995	uterus	tissue	adult	gtex	paired	FALSE			Uterus	0.978642	0.907554	0.907554	chr6:29314057-30362633:.
chr13:50371464:T>C		rs1924372	13	50945600	50371464	T	C	ENSG00000232150	ST13P4	processed_pseudogene	50172088	50173181	+	198283			rna_seq	GeneMaskActiveScorer(requested_output=RNA_SEQ)	UBERON:0000995 gtex Uterus polyA plus RNA-seq	.	polyA plus RNA-seq	UBERON:0000995	uterus	tissue	adult	gtex	paired	FALSE			Uterus	0.969398	0.907554	0.907554	chr13:49847176-50895752:.
chr6:74050179:A>C		rs6921897	6	74759895	74050179	A	C	ENSG00000156535	CD109	protein_coding	73695784	73828316	+	221863			rna_seq	GeneMaskActiveScorer(requested_output=RNA_SEQ)	UBERON:0000995 total RNA-seq	+	total RNA-seq	UBERON:0000995	uterus	tissue	adult	encode	paired	FALSE				0.248295	0.907554	0.907554	chr6:73525891-74574467:.
chr3:50091966:T>C		rs2013208	3	50129399	50091966	T	C	ENSG00000283726	MIR5193	miRNA	49806136	49806245	-	285721			rna_seq	GeneMaskActiveScorer(requested_output=RNA_SEQ)	UBERON:0000995 gtex Uterus polyA plus RNA-seq	.	polyA plus RNA-seq	UBERON:0000995	uterus	tissue	adult	gtex	paired	FALSE			Uterus	0.982323	0.907554	0.907554	chr3:49567678-50616254:.
chr12:15392209:A>G		rs7135743	12	15545143	15392209	A	G	ENSG00000023697	DERA	protein_coding	15911301	16037381	+	519092			rna_seq	GeneMaskActiveScorer(requested_output=RNA_SEQ)	UBERON:0000995 total RNA-seq	+	total RNA-seq	UBERON:0000995	uterus	tissue	adult	encode	paired	FALSE				0.247565	0.907554	0.907554	chr12:14867921-15916497:.
chr12:95299631:A>G		rs7976638	12	95693407	95299631	A	G	ENSG00000241556	RPL29P26	processed_pseudogene	95467396	95467861	-	167765			rna_seq	GeneMaskActiveScorer(requested_output=RNA_SEQ)	UBERON:0000995 gtex Uterus polyA plus RNA-seq	.	polyA plus RNA-seq	UBERON:0000995	uterus	tissue	adult	gtex	paired	FALSE			Uterus	0.969392	0.907554	0.907554	chr12:94775343-95823919:.
chr12:102023860:A>C		rs79076266	12	102417638	102023860	A	C	ENSG00000111670	GNPTAB	protein_coding	101745498	101830959	-	192901			rna_seq	GeneMaskActiveScorer(requested_output=RNA_SEQ)	UBERON:0000995 total RNA-seq	-	total RNA-seq	UBERON:0000995	uterus	tissue	adult	encode	paired	FALSE				0.325043	0.907554	0.907554	chr12:101499572-102548148:.
chr12:102030605:A>T		rs17528053	12	102424383	102030605	A	T	ENSG00000017427	IGF1	protein_coding	102395873	102481744	-	365268			rna_seq	GeneMaskActiveScorer(requested_output=RNA_SEQ)	UBERON:0000995 total RNA-seq	-	total RNA-seq	UBERON:0000995	uterus	tissue	adult	encode	paired	FALSE				0.324617	0.907554	0.907554	chr12:101506317-102554893:.
chr2:27147737:C>G		rs7606672	2	27370605	27147737	C	G	ENSG00000115207	GTF3C2	protein_coding	27325848	27356999	-	178111			rna_seq	GeneMaskActiveScorer(requested_output=RNA_SEQ)	UBERON:0000995 gtex Uterus polyA plus RNA-seq	.	polyA plus RNA-seq	UBERON:0000995	uterus	tissue	adult	gtex	paired	FALSE			Uterus	0.970012	0.907554	0.907554	chr2:26623449-27672025:.
chr2:27139079:A>G		rs3795961	2	27361947	27139079	A	G	ENSG00000115207	GTF3C2	protein_coding	27325848	27356999	-	186769			rna_seq	GeneMaskActiveScorer(requested_output=RNA_SEQ)	UBERON:0000995 total RNA-seq	-	total RNA-seq	UBERON:0000995	uterus	tissue	adult	encode	paired	FALSE				0.324502	0.907554	0.907554	chr2:26614791-27663367:.
chr2:27139503:A>G		rs11691585	2	27362371	27139503	A	G	ENSG00000115207	GTF3C2	protein_coding	27325848	27356999	-	186345			rna_seq	GeneMaskActiveScorer(requested_output=RNA_SEQ)	UBERON:0000995 gtex Uterus polyA plus RNA-seq	.	polyA plus RNA-seq	UBERON:0000995	uterus	tissue	adult	gtex	paired	FALSE			Uterus	0.968301	0.907554	0.907554	chr2:26615215-27663791:.
chr4:55139935:A>C		rs12505096	4	56006102	55139935	A	C	ENSG00000157404	KIT	protein_coding	54657266	54740783	+	399152			rna_seq	GeneMaskActiveScorer(requested_output=RNA_SEQ)	UBERON:0000995 total RNA-seq	+	total RNA-seq	UBERON:0000995	uterus	tissue	adult	encode	paired	FALSE				0.246988	0.907554	0.907554	chr4:54615647-55664223:.
chr6:74122408:A>G		rs4291067	6	74832124	74122408	A	G	ENSG00000156535	CD109	protein_coding	73695784	73828316	+	294092			rna_seq	GeneMaskActiveScorer(requested_output=RNA_SEQ)	UBERON:0000995 total RNA-seq	+	total RNA-seq	UBERON:0000995	uterus	tissue	adult	encode	paired	FALSE				0.249894	0.907554	0.907554	chr6:73598120-74646696:.
chr4:55133886:A>C		rs17711320	4	56000053	55133886	A	C	ENSG00000157404	KIT	protein_coding	54657266	54740783	+	393103			rna_seq	GeneMaskActiveScorer(requested_output=RNA_SEQ)	UBERON:0000995 total RNA-seq	+	total RNA-seq	UBERON:0000995	uterus	tissue	adult	encode	paired	FALSE				0.24966	0.907554	0.907554	chr4:54609598-55658174:.
chr4:55137335:A>G		rs9312657	4	56003502	55137335	A	G	ENSG00000157404	KIT	protein_coding	54657266	54740783	+	396552			rna_seq	GeneMaskActiveScorer(requested_output=RNA_SEQ)	UBERON:0000995 total RNA-seq	+	total RNA-seq	UBERON:0000995	uterus	tissue	adult	encode	paired	FALSE				0.249304	0.907554	0.907554	chr4:54613047-55661623:.
chr2:27070282:T>G		rs1053609	2	27293150	27070282	T	G	ENSG00000115211	EIF2B4	protein_coding	27364351	27370338	-	294069			rna_seq	GeneMaskActiveScorer(requested_output=RNA_SEQ)	UBERON:0000995 gtex Uterus polyA plus RNA-seq	.	polyA plus RNA-seq	UBERON:0000995	uterus	tissue	adult	gtex	paired	FALSE			Uterus	0.96892	0.907554	0.907554	chr2:26545994-27594570:.
chr2:27049184:T>C		rs10432697	2	27272052	27049184	T	C	ENSG00000115207	GTF3C2	protein_coding	27325848	27356999	-	276664			rna_seq	GeneMaskActiveScorer(requested_output=RNA_SEQ)	UBERON:0000995 gtex Uterus polyA plus RNA-seq	.	polyA plus RNA-seq	UBERON:0000995	uterus	tissue	adult	gtex	paired	FALSE			Uterus	0.979827	0.907554	0.907554	chr2:26524896-27573472:.
chr2:27049184:T>C		rs10432697	2	27272052	27049184	T	C	ENSG00000115211	EIF2B4	protein_coding	27364351	27370338	-	315167			rna_seq	GeneMaskActiveScorer(requested_output=RNA_SEQ)	UBERON:0000995 gtex Uterus polyA plus RNA-seq	.	polyA plus RNA-seq	UBERON:0000995	uterus	tissue	adult	gtex	paired	FALSE			Uterus	0.978528	0.907554	0.907554	chr2:26524896-27573472:.
chr6:74065242:A>G		rs4708114	6	74774958	74065242	A	G	ENSG00000156535	CD109	protein_coding	73695784	73828316	+	236926			rna_seq	GeneMaskActiveScorer(requested_output=RNA_SEQ)	UBERON:0000995 total RNA-seq	+	total RNA-seq	UBERON:0000995	uterus	tissue	adult	encode	paired	FALSE				0.247074	0.907554	0.907554	chr6:73540954-74589530:.
chr3:49185471:T>C		rs7432077	3	49222904	49185471	T	C	ENSG00000178467	P4HTM	protein_coding	48989888	49007153	+	178318			rna_seq	GeneMaskActiveScorer(requested_output=RNA_SEQ)	UBERON:0000995 total RNA-seq	+	total RNA-seq	UBERON:0000995	uterus	tissue	adult	encode	paired	FALSE				0.247289	0.907554	0.907554	chr3:48661183-49709759:.
chr7:27209998:A>G		rs17437657	7	27249617	27209998	A	G	ENSG00000106006	HOXA6	protein_coding	27145395	27150603	-	59395			rna_seq	GeneMaskActiveScorer(requested_output=RNA_SEQ)	UBERON:0000995 total RNA-seq	-	total RNA-seq	UBERON:0000995	uterus	tissue	adult	encode	paired	FALSE				0.324418	0.907554	0.907554	chr7:26685710-27734286:.
chr1:172254598:A>G		rs11583757	1	172223738	172254598	A	G	ENSG00000230630	DNM3OS	lncRNA	172138396	172144840	-	109758			rna_seq	GeneMaskActiveScorer(requested_output=RNA_SEQ)	UBERON:0000995 total RNA-seq	-	total RNA-seq	UBERON:0000995	uterus	tissue	adult	encode	paired	FALSE				0.325692	0.907554	0.907554	chr1:171730310-172778886:.
chr6:74071364:A>G		rs4708116	6	74781080	74071364	A	G	ENSG00000156535	CD109	protein_coding	73695784	73828316	+	243048			rna_seq	GeneMaskActiveScorer(requested_output=RNA_SEQ)	UBERON:0000995 total RNA-seq	+	total RNA-seq	UBERON:0000995	uterus	tissue	adult	encode	paired	FALSE				0.248462	0.907554	0.907554	chr6:73547076-74595652:.
chr1:172188202:A>T		rs12126381	1	172157342	172188202	A	T	ENSG00000230630	DNM3OS	lncRNA	172138396	172144840	-	43362			rna_seq	GeneMaskActiveScorer(requested_output=RNA_SEQ)	UBERON:0000995 total RNA-seq	-	total RNA-seq	UBERON:0000995	uterus	tissue	adult	encode	paired	FALSE				0.323996	0.907554	0.907554	chr1:171663914-172712490:.
chr4:55136609:A>G		rs10012701	4	56002776	55136609	A	G	ENSG00000157404	KIT	protein_coding	54657266	54740783	+	395826			rna_seq	GeneMaskActiveScorer(requested_output=RNA_SEQ)	UBERON:0000995 total RNA-seq	+	total RNA-seq	UBERON:0000995	uterus	tissue	adult	encode	paired	FALSE				0.246799	0.907554	0.907554	chr4:54612321-55660897:.
chr6:29821221:A>G		rs34833819	6	29788998	29821221	A	G	ENSG00000225864	ENSG00000225864	unprocessed_pseudogene	29722980	29723971	-	97250			rna_seq	GeneMaskActiveScorer(requested_output=RNA_SEQ)	UBERON:0000995 gtex Uterus polyA plus RNA-seq	.	polyA plus RNA-seq	UBERON:0000995	uterus	tissue	adult	gtex	paired	FALSE			Uterus	0.977859	0.907554	0.907554	chr6:29296933-30345509:.
chr2:27138378:T>C		rs2304680	2	27361246	27138378	T	C	ENSG00000115211	EIF2B4	protein_coding	27364351	27370338	-	225973			rna_seq	GeneMaskActiveScorer(requested_output=RNA_SEQ)	UBERON:0000995 gtex Uterus polyA plus RNA-seq	.	polyA plus RNA-seq	UBERON:0000995	uterus	tissue	adult	gtex	paired	FALSE			Uterus	0.971155	0.907554	0.907554	chr2:26614090-27662666:.
chr3:49147231:A>G		rs7632267	3	49184664	49147231	A	G	ENSG00000145029	NICN1	protein_coding	49422332	49429326	-	275101			rna_seq	GeneMaskActiveScorer(requested_output=RNA_SEQ)	UBERON:0000995 gtex Uterus polyA plus RNA-seq	.	polyA plus RNA-seq	UBERON:0000995	uterus	tissue	adult	gtex	paired	FALSE			Uterus	0.983033	0.907554	0.907554	chr3:48622943-49671519:.
chr12:15276930:T>G		rs11056414	12	15429864	15276930	T	G	ENSG00000182993	C12orf60	protein_coding	14803665	14906586	+	370344			rna_seq	GeneMaskActiveScorer(requested_output=RNA_SEQ)	UBERON:0000995 gtex Uterus polyA plus RNA-seq	.	polyA plus RNA-seq	UBERON:0000995	uterus	tissue	adult	gtex	paired	FALSE			Uterus	0.970354	0.907554	0.907554	chr12:14752642-15801218:.
chr8:74355383:A>G		rs9298238	8	75267618	74355383	A	G	ENSG00000104343	UBE2W	protein_coding	73780096	73878910	-	476473			rna_seq	GeneMaskActiveScorer(requested_output=RNA_SEQ)	UBERON:0000995 total RNA-seq	-	total RNA-seq	UBERON:0000995	uterus	tissue	adult	encode	paired	FALSE				0.324653	0.907554	0.907554	chr8:73831095-74879671:.
chr1:214377225:A>G		rs2936014	1	214550568	214377225	A	G	ENSG00000143499	SMYD2	protein_coding	214281101	214337131	+	40094			rna_seq	GeneMaskActiveScorer(requested_output=RNA_SEQ)	UBERON:0000995 total RNA-seq	+	total RNA-seq	UBERON:0000995	uterus	tissue	adult	encode	paired	FALSE				0.246484	0.907554	0.907554	chr1:213852937-214901513:.
chr2:27139079:A>G		rs3795961	2	27361947	27139079	A	G	ENSG00000115211	EIF2B4	protein_coding	27364351	27370338	-	225272			rna_seq	GeneMaskActiveScorer(requested_output=RNA_SEQ)	UBERON:0000995 gtex Uterus polyA plus RNA-seq	.	polyA plus RNA-seq	UBERON:0000995	uterus	tissue	adult	gtex	paired	FALSE			Uterus	0.980819	0.907554	0.907554	chr2:26614791-27663367:.
chr3:50033420:A>G		rs6446195	3	50070853	50033420	A	G	ENSG00000114388	NPRL2	protein_coding	50347329	50350826	-	313909			rna_seq	GeneMaskActiveScorer(requested_output=RNA_SEQ)	UBERON:0000995 gtex Uterus polyA plus RNA-seq	.	polyA plus RNA-seq	UBERON:0000995	uterus	tissue	adult	gtex	paired	FALSE			Uterus	0.975766	0.907554	0.907554	chr3:49509132-50557708:.
chr3:71488986:A>C		rs60405683	3	71538137	71488986	A	C	ENSG00000114861	FOXP1	protein_coding	70954692	71583978	-	0			rna_seq	GeneMaskActiveScorer(requested_output=RNA_SEQ)	UBERON:0000995 total RNA-seq	-	total RNA-seq	UBERON:0000995	uterus	tissue	adult	encode	paired	FALSE				0.322948	0.907554	0.907554	chr3:70964698-72013274:.
chr6:19804409:T>C		rs7746588	6	19804640	19804409	T	C	ENSG00000172197	MBOAT1	protein_coding	20099683	20212469	-	295274			rna_seq	GeneMaskActiveScorer(requested_output=RNA_SEQ)	UBERON:0000995 total RNA-seq	-	total RNA-seq	UBERON:0000995	uterus	tissue	adult	encode	paired	FALSE				0.325196	0.907554	0.907554	chr6:19280121-20328697:.
chr3:49387734:A>G		rs62259943	3	49425167	49387734	A	G	ENSG00000283726	MIR5193	miRNA	49806136	49806245	-	418402			rna_seq	GeneMaskActiveScorer(requested_output=RNA_SEQ)	UBERON:0000995 gtex Uterus polyA plus RNA-seq	.	polyA plus RNA-seq	UBERON:0000995	uterus	tissue	adult	gtex	paired	FALSE			Uterus	0.983363	0.907554	0.907554	chr3:48863446-49912022:.
chr6:29848233:A>C		rs2394183	6	29816010	29848233	A	C	ENSG00000234127	TRIM26	protein_coding	30184454	30213427	-	336221			rna_seq	GeneMaskActiveScorer(requested_output=RNA_SEQ)	UBERON:0000995 gtex Uterus polyA plus RNA-seq	.	polyA plus RNA-seq	UBERON:0000995	uterus	tissue	adult	gtex	paired	FALSE			Uterus	0.970686	0.907554	0.907554	chr6:29323945-30372521:.
chr1:115277977:T>C		rs11102915	1	115820598	115277977	T	C	ENSG00000052723	SIKE1	protein_coding	114769478	114780685	-	497292			rna_seq	GeneMaskActiveScorer(requested_output=RNA_SEQ)	UBERON:0000995 total RNA-seq	-	total RNA-seq	UBERON:0000995	uterus	tissue	adult	encode	paired	FALSE				0.323186	0.907554	0.907554	chr1:114753689-115802265:.
chr6:19804985:T>G		rs139745567	6	19805216	19804985	T	G	ENSG00000172197	MBOAT1	protein_coding	20099683	20212469	-	294698			rna_seq	GeneMaskActiveScorer(requested_output=RNA_SEQ)	UBERON:0000995 total RNA-seq	-	total RNA-seq	UBERON:0000995	uterus	tissue	adult	encode	paired	FALSE				0.326877	0.907554	0.907554	chr6:19280697-20329273:.
chr6:73938832:T>C		rs7774020	6	74648548	73938832	T	C	ENSG00000156535	CD109	protein_coding	73695784	73828316	+	110516			rna_seq	GeneMaskActiveScorer(requested_output=RNA_SEQ)	UBERON:0000995 total RNA-seq	+	total RNA-seq	UBERON:0000995	uterus	tissue	adult	encode	paired	FALSE				0.249973	0.907554	0.907554	chr6:73414544-74463120:.
chr13:50401740:A>G		rs35824953	13	50975876	50401740	A	G	ENSG00000232150	ST13P4	processed_pseudogene	50172088	50173181	+	228559			rna_seq	GeneMaskActiveScorer(requested_output=RNA_SEQ)	UBERON:0000995 gtex Uterus polyA plus RNA-seq	.	polyA plus RNA-seq	UBERON:0000995	uterus	tissue	adult	gtex	paired	FALSE			Uterus	0.981638	0.907554	0.907554	chr13:49877452-50926028:.
chr13:50476504:T>C		rs9568422	13	51050640	50476504	T	C	ENSG00000232150	ST13P4	processed_pseudogene	50172088	50173181	+	303323			rna_seq	GeneMaskActiveScorer(requested_output=RNA_SEQ)	UBERON:0000995 gtex Uterus polyA plus RNA-seq	.	polyA plus RNA-seq	UBERON:0000995	uterus	tissue	adult	gtex	paired	FALSE			Uterus	0.977994	0.907554	0.907554	chr13:49952216-51000792:.
chr2:27075611:A>C		rs11679681	2	27298479	27075611	A	C	ENSG00000163795	ZNF513	protein_coding	27377234	27380790	-	301623			rna_seq	GeneMaskActiveScorer(requested_output=RNA_SEQ)	UBERON:0000995 gtex Uterus polyA plus RNA-seq	.	polyA plus RNA-seq	UBERON:0000995	uterus	tissue	adult	gtex	paired	FALSE			Uterus	0.967454	0.907554	0.907554	chr2:26551323-27599899:.
chr2:27075611:A>C		rs11679681	2	27298479	27075611	A	C	ENSG00000115207	GTF3C2	protein_coding	27325848	27356999	-	250237			rna_seq	GeneMaskActiveScorer(requested_output=RNA_SEQ)	UBERON:0000995 gtex Uterus polyA plus RNA-seq	.	polyA plus RNA-seq	UBERON:0000995	uterus	tissue	adult	gtex	paired	FALSE			Uterus	0.972461	0.907554	0.907554	chr2:26551323-27599899:.
chr4:55138287:T>C		rs1350545	4	56004454	55138287	T	C	ENSG00000157404	KIT	protein_coding	54657266	54740783	+	397504			rna_seq	GeneMaskActiveScorer(requested_output=RNA_SEQ)	UBERON:0000995 total RNA-seq	+	total RNA-seq	UBERON:0000995	uterus	tissue	adult	encode	paired	FALSE				0.247742	0.907554	0.907554	chr4:54613999-55662575:.
chr13:50444882:T>C		rs9562973	13	51019018	50444882	T	C	ENSG00000232150	ST13P4	processed_pseudogene	50172088	50173181	+	271701			rna_seq	GeneMaskActiveScorer(requested_output=RNA_SEQ)	UBERON:0000995 gtex Uterus polyA plus RNA-seq	.	polyA plus RNA-seq	UBERON:0000995	uterus	tissue	adult	gtex	paired	FALSE			Uterus	0.968212	0.907554	0.907554	chr13:49920594-50969170:.
chr17:48342435:T>C		rs1553751	17	46419797	48342435	T	C	ENSG00000141295	SCRN2	protein_coding	47837691	47841289	-	501146			rna_seq	GeneMaskActiveScorer(requested_output=RNA_SEQ)	UBERON:0000995 gtex Uterus polyA plus RNA-seq	.	polyA plus RNA-seq	UBERON:0000995	uterus	tissue	adult	gtex	paired	FALSE			Uterus	0.967969	0.907554	0.907554	chr17:47818147-48866723:.
chr20:32577303:T>C		rs911527	20	31165105	32577303	T	C	ENSG00000284125	MIR1825	miRNA	32237794	32237847	+	339456			rna_seq	GeneMaskActiveScorer(requested_output=RNA_SEQ)	UBERON:0000995 gtex Uterus polyA plus RNA-seq	.	polyA plus RNA-seq	UBERON:0000995	uterus	tissue	adult	gtex	paired	FALSE			Uterus	0.977963	0.907554	0.907554	chr20:32053015-33101591:.
chr17:48299445:T>C		rs7217741	17	46376807	48299445	T	C	ENSG00000173917	HOXB2	protein_coding	48540893	48545109	-	241448			rna_seq	GeneMaskActiveScorer(requested_output=RNA_SEQ)	UBERON:0000995 gtex Uterus polyA plus RNA-seq	.	polyA plus RNA-seq	UBERON:0000995	uterus	tissue	adult	gtex	paired	FALSE			Uterus	0.981814	0.907554	0.907554	chr17:47775157-48823733:.
chr6:29816172:A>G		rs72492273	6	29783949	29816172	A	G	ENSG00000234127	TRIM26	protein_coding	30184454	30213427	-	368282			rna_seq	GeneMaskActiveScorer(requested_output=RNA_SEQ)	UBERON:0000995 gtex Uterus polyA plus RNA-seq	.	polyA plus RNA-seq	UBERON:0000995	uterus	tissue	adult	gtex	paired	FALSE			Uterus	0.981392	0.907554	0.907554	chr6:29291884-30340460:.
chr8:9043712:T>G		rs7005133	8	8901222	9043712	T	G	ENSG00000147324	MFHAS1	protein_coding	8783353	8893630	-	150082			rna_seq	GeneMaskActiveScorer(requested_output=RNA_SEQ)	UBERON:0000995 total RNA-seq	-	total RNA-seq	UBERON:0000995	uterus	tissue	adult	encode	paired	FALSE				0.322514	0.907554	0.907554	chr8:8519424-9568000:.
chr3:49247080:A>G		rs12637346	3	49284513	49247080	A	G	ENSG00000178467	P4HTM	protein_coding	48989888	49007153	+	239927			rna_seq	GeneMaskActiveScorer(requested_output=RNA_SEQ)	UBERON:0000995 total RNA-seq	+	total RNA-seq	UBERON:0000995	uterus	tissue	adult	encode	paired	FALSE				0.247298	0.907554	0.907554	chr3:48722792-49771368:.
chr6:74162408:A>T		rs7755020	6	74872124	74162408	A	T	ENSG00000156535	CD109	protein_coding	73695784	73828316	+	334092			rna_seq	GeneMaskActiveScorer(requested_output=RNA_SEQ)	UBERON:0000995 total RNA-seq	+	total RNA-seq	UBERON:0000995	uterus	tissue	adult	encode	paired	FALSE				0.250065	0.907554	0.907554	chr6:73638120-74686696:.
chr6:29949194:T>C		rs72845136	6	29916971	29949194	T	C	ENSG00000234127	TRIM26	protein_coding	30184454	30213427	-	235260			rna_seq	GeneMaskActiveScorer(requested_output=RNA_SEQ)	UBERON:0000995 gtex Uterus polyA plus RNA-seq	.	polyA plus RNA-seq	UBERON:0000995	uterus	tissue	adult	gtex	paired	FALSE			Uterus	0.976215	0.907554	0.907554	chr6:29424906-30473482:.
chr13:50456608:C>G		rs17074358	13	51030744	50456608	C	G	ENSG00000232150	ST13P4	processed_pseudogene	50172088	50173181	+	283427			rna_seq	GeneMaskActiveScorer(requested_output=RNA_SEQ)	UBERON:0000995 gtex Uterus polyA plus RNA-seq	.	polyA plus RNA-seq	UBERON:0000995	uterus	tissue	adult	gtex	paired	FALSE			Uterus	0.981577	0.907554	0.907554	chr13:49932320-50980896:.
chr2:27118195:A>T		rs6746337	2	27341063	27118195	A	T	ENSG00000115207	GTF3C2	protein_coding	27325848	27356999	-	207653			rna_seq	GeneMaskActiveScorer(requested_output=RNA_SEQ)	UBERON:0000995 total RNA-seq	-	total RNA-seq	UBERON:0000995	uterus	tissue	adult	encode	paired	FALSE				0.323195	0.907554	0.907554	chr2:26593907-27642483:.
chr2:27118195:A>T		rs6746337	2	27341063	27118195	A	T	ENSG00000115211	EIF2B4	protein_coding	27364351	27370338	-	246156			rna_seq	GeneMaskActiveScorer(requested_output=RNA_SEQ)	UBERON:0000995 gtex Uterus polyA plus RNA-seq	.	polyA plus RNA-seq	UBERON:0000995	uterus	tissue	adult	gtex	paired	FALSE			Uterus	0.982304	0.907554	0.907554	chr2:26593907-27642483:.
chr7:23488262:A>T		rs6975037	7	23527881	23488262	A	T	ENSG00000122550	KLHL7	protein_coding	23105757	23177914	+	310348			rna_seq	GeneMaskActiveScorer(requested_output=RNA_SEQ)	UBERON:0000995 total RNA-seq	+	total RNA-seq	UBERON:0000995	uterus	tissue	adult	encode	paired	FALSE				0.249245	0.907554	0.907554	chr7:22963974-24012550:.
chr2:26962449:A>C		rs6745807	2	27185317	26962449	A	C	ENSG00000115211	EIF2B4	protein_coding	27364351	27370338	-	401902			rna_seq	GeneMaskActiveScorer(requested_output=RNA_SEQ)	UBERON:0000995 gtex Uterus polyA plus RNA-seq	.	polyA plus RNA-seq	UBERON:0000995	uterus	tissue	adult	gtex	paired	FALSE			Uterus	0.971126	0.907554	0.907554	chr2:26438161-27486737:.
chr13:50382916:A>T		rs9568399	13	50957052	50382916	A	T	ENSG00000232150	ST13P4	processed_pseudogene	50172088	50173181	+	209735			rna_seq	GeneMaskActiveScorer(requested_output=RNA_SEQ)	UBERON:0000995 gtex Uterus polyA plus RNA-seq	.	polyA plus RNA-seq	UBERON:0000995	uterus	tissue	adult	gtex	paired	FALSE			Uterus	0.976292	0.907554	0.907554	chr13:49858628-50907204:.
chr3:49492168:T>G		rs4855858	3	49529601	49492168	T	G	ENSG00000283726	MIR5193	miRNA	49806136	49806245	-	313968			rna_seq	GeneMaskActiveScorer(requested_output=RNA_SEQ)	UBERON:0000995 gtex Uterus polyA plus RNA-seq	.	polyA plus RNA-seq	UBERON:0000995	uterus	tissue	adult	gtex	paired	FALSE			Uterus	0.975165	0.907554	0.907554	chr3:48967880-50016456:.
chr12:54034227:A>C		rs2071449	12	54428011	54034227	A	C	ENSG00000257550	ENSG00000257550	lncRNA	53513890	53517608	+	516619			rna_seq	GeneMaskActiveScorer(requested_output=RNA_SEQ)	UBERON:0000995 gtex Uterus polyA plus RNA-seq	.	polyA plus RNA-seq	UBERON:0000995	uterus	tissue	adult	gtex	paired	FALSE			Uterus	0.970928	0.907554	0.907554	chr12:53509939-54558515:.
chr3:49174556:T>C		rs10865954	3	49211989	49174556	T	C	ENSG00000145029	NICN1	protein_coding	49422332	49429326	-	247776			rna_seq	GeneMaskActiveScorer(requested_output=RNA_SEQ)	UBERON:0000995 gtex Uterus polyA plus RNA-seq	.	polyA plus RNA-seq	UBERON:0000995	uterus	tissue	adult	gtex	paired	FALSE			Uterus	0.978953	0.907554	0.907554	chr3:48650268-49698844:.
chr6:73849858:T>C		rs4301271	6	74559555	73849858	T	C	ENSG00000156535	CD109	protein_coding	73695784	73828316	+	21542			rna_seq	GeneMaskActiveScorer(requested_output=RNA_SEQ)	UBERON:0000995 total RNA-seq	+	total RNA-seq	UBERON:0000995	uterus	tissue	adult	encode	paired	FALSE				0.246535	0.907554	0.907554	chr6:73325570-74374146:.
chr1:172248965:T>C		rs10489292	1	172218105	172248965	T	C	ENSG00000283152	MIR3120	miRNA	172138807	172138888	+	110077			rna_seq	GeneMaskActiveScorer(requested_output=RNA_SEQ)	UBERON:0000995 gtex Uterus polyA plus RNA-seq	.	polyA plus RNA-seq	UBERON:0000995	uterus	tissue	adult	gtex	paired	FALSE			Uterus	0.969184	0.907554	0.907554	chr1:171724677-172773253:.
chr1:172248965:T>C		rs10489292	1	172218105	172248965	T	C	ENSG00000283844	MIR214	miRNA	172138797	172138907	-	110058			rna_seq	GeneMaskActiveScorer(requested_output=RNA_SEQ)	UBERON:0000995 gtex Uterus polyA plus RNA-seq	.	polyA plus RNA-seq	UBERON:0000995	uterus	tissue	adult	gtex	paired	FALSE			Uterus	0.967898	0.907554	0.907554	chr1:171724677-172773253:.
chr4:55130678:T>C		rs9998950	4	55996845	55130678	T	C	ENSG00000157404	KIT	protein_coding	54657266	54740783	+	389895			rna_seq	GeneMaskActiveScorer(requested_output=RNA_SEQ)	UBERON:0000995 total RNA-seq	+	total RNA-seq	UBERON:0000995	uterus	tissue	adult	encode	paired	FALSE				0.249177	0.907554	0.907554	chr4:54606390-55654966:.
chr6:34227089:T>C		rs1759645	6	34194866	34227089	T	C	ENSG00000186577	SMIM29	protein_coding	34246380	34249108	-	19291			rna_seq	GeneMaskActiveScorer(requested_output=RNA_SEQ)	UBERON:0000995 gtex Uterus polyA plus RNA-seq	.	polyA plus RNA-seq	UBERON:0000995	uterus	tissue	adult	gtex	paired	FALSE			Uterus	0.97063	0.907554	0.907554	chr6:33702801-34751377:.
chr15:41711118:A>G		rs61736063	15	42003316	41711118	A	G	ENSG00000103966	EHD4	protein_coding	41895932	41972557	-	184814			rna_seq	GeneMaskActiveScorer(requested_output=RNA_SEQ)	UBERON:0000995 total RNA-seq	-	total RNA-seq	UBERON:0000995	uterus	tissue	adult	encode	paired	FALSE				0.326443	0.907554	0.907554	chr15:41186830-42235406:.
chr15:40113708:A>G		rs34079741	15	40405909	40113708	A	G	ENSG00000188549	CCDC9B	protein_coding	40331451	40340939	-	217743			rna_seq	GeneMaskActiveScorer(requested_output=RNA_SEQ)	UBERON:0000995 gtex Uterus polyA plus RNA-seq	.	polyA plus RNA-seq	UBERON:0000995	uterus	tissue	adult	gtex	paired	FALSE			Uterus	0.970974	0.907554	0.907554	chr15:39589420-40637996:.
chr9:133271182:T>C		rs550057	9	136146597	133271182	T	C	ENSG00000148291	SURF2	protein_coding	133356549	133361158	+	85367			rna_seq	GeneMaskActiveScorer(requested_output=RNA_SEQ)	UBERON:0000995 total RNA-seq	+	total RNA-seq	UBERON:0000995	uterus	tissue	adult	encode	paired	FALSE				0.248073	0.907554	0.907554	chr9:132746894-133795470:.
chr3:49874016:C>G		rs34654589	3	49911449	49874016	C	G	ENSG00000283189	ENSG00000283189	protein_coding	49416776	49429314	-	444702			rna_seq	GeneMaskActiveScorer(requested_output=RNA_SEQ)	UBERON:0000995 gtex Uterus polyA plus RNA-seq	.	polyA plus RNA-seq	UBERON:0000995	uterus	tissue	adult	gtex	paired	FALSE			Uterus	0.975331	0.907554	0.907554	chr3:49349728-50398304:.
chr2:27086791:A>C		rs6742004	2	27309659	27086791	A	C	ENSG00000115207	GTF3C2	protein_coding	27325848	27356999	-	239057			rna_seq	GeneMaskActiveScorer(requested_output=RNA_SEQ)	UBERON:0000995 gtex Uterus polyA plus RNA-seq	.	polyA plus RNA-seq	UBERON:0000995	uterus	tissue	adult	gtex	paired	FALSE			Uterus	0.967498	0.907554	0.907554	chr2:26562503-27611079:.
chr13:50385032:A>G		rs9562963	13	50959168	50385032	A	G	ENSG00000232150	ST13P4	processed_pseudogene	50172088	50173181	+	211851			rna_seq	GeneMaskActiveScorer(requested_output=RNA_SEQ)	UBERON:0000995 gtex Uterus polyA plus RNA-seq	.	polyA plus RNA-seq	UBERON:0000995	uterus	tissue	adult	gtex	paired	FALSE			Uterus	0.974151	0.907554	0.907554	chr13:49860744-50909320:.
chr12:57053027:A>T		rs112855268	12	57446810	57053027	A	T	ENSG00000185633	NDUFA4L2	protein_coding	57234902	57240715	-	181875			rna_seq	GeneMaskActiveScorer(requested_output=RNA_SEQ)	UBERON:0000995 gtex Uterus polyA plus RNA-seq	.	polyA plus RNA-seq	UBERON:0000995	uterus	tissue	adult	gtex	paired	FALSE			Uterus	0.980877	0.907554	0.907554	chr12:56528739-57577315:.
chr13:50437322:T>G		rs9634834	13	51011458	50437322	T	G	ENSG00000232150	ST13P4	processed_pseudogene	50172088	50173181	+	264141			rna_seq	GeneMaskActiveScorer(requested_output=RNA_SEQ)	UBERON:0000995 gtex Uterus polyA plus RNA-seq	.	polyA plus RNA-seq	UBERON:0000995	uterus	tissue	adult	gtex	paired	FALSE			Uterus	0.979911	0.907554	0.907554	chr13:49913034-50961610:.
chr13:50442888:C>G		rs56023535	13	51017024	50442888	C	G	ENSG00000232150	ST13P4	processed_pseudogene	50172088	50173181	+	269707			rna_seq	GeneMaskActiveScorer(requested_output=RNA_SEQ)	UBERON:0000995 gtex Uterus polyA plus RNA-seq	.	polyA plus RNA-seq	UBERON:0000995	uterus	tissue	adult	gtex	paired	FALSE			Uterus	0.977413	0.907554	0.907554	chr13:49918600-50967176:.
chr2:27057592:A>G		rs7560144	2	27280460	27057592	A	G	ENSG00000115207	GTF3C2	protein_coding	27325848	27356999	-	268256			rna_seq	GeneMaskActiveScorer(requested_output=RNA_SEQ)	UBERON:0000995 gtex Uterus polyA plus RNA-seq	.	polyA plus RNA-seq	UBERON:0000995	uterus	tissue	adult	gtex	paired	FALSE			Uterus	0.974552	0.907554	0.907554	chr2:26533304-27581880:.
chr2:27057592:A>G		rs7560144	2	27280460	27057592	A	G	ENSG00000115211	EIF2B4	protein_coding	27364351	27370338	-	306759			rna_seq	GeneMaskActiveScorer(requested_output=RNA_SEQ)	UBERON:0000995 gtex Uterus polyA plus RNA-seq	.	polyA plus RNA-seq	UBERON:0000995	uterus	tissue	adult	gtex	paired	FALSE			Uterus	0.968219	0.907554	0.907554	chr2:26533304-27581880:.
chr2:27087525:A>G		rs2119026	2	27310393	27087525	A	G	ENSG00000084693	AGBL5	protein_coding	27042363	27070622	+	16903			rna_seq	GeneMaskActiveScorer(requested_output=RNA_SEQ)	UBERON:0000995 gtex Uterus polyA plus RNA-seq	.	polyA plus RNA-seq	UBERON:0000995	uterus	tissue	adult	gtex	paired	FALSE			Uterus	0.975569	0.907554	0.907554	chr2:26563237-27611813:.
chr6:73799329:A>G		rs4708086	6	74509052	73799329	A	G	ENSG00000156535	CD109	protein_coding	73695784	73828316	+	0			rna_seq	GeneMaskActiveScorer(requested_output=RNA_SEQ)	UBERON:0000995 total RNA-seq	+	total RNA-seq	UBERON:0000995	uterus	tissue	adult	encode	paired	FALSE				0.249724	0.907554	0.907554	chr6:73275041-74323617:.
chr2:27086791:A>C		rs6742004	2	27309659	27086791	A	C	ENSG00000115211	EIF2B4	protein_coding	27364351	27370338	-	277560			rna_seq	GeneMaskActiveScorer(requested_output=RNA_SEQ)	UBERON:0000995 gtex Uterus polyA plus RNA-seq	.	polyA plus RNA-seq	UBERON:0000995	uterus	tissue	adult	gtex	paired	FALSE			Uterus	0.981109	0.907554	0.907554	chr2:26562503-27611079:.
chr20:32206982:T>C		rs1407013	20	30794785	32206982	T	C	ENSG00000171552	BCL2L1	protein_coding	31664451	31723989	-	482993			rna_seq	GeneMaskActiveScorer(requested_output=RNA_SEQ)	UBERON:0000995 total RNA-seq	-	total RNA-seq	UBERON:0000995	uterus	tissue	adult	encode	paired	FALSE				0.323893	0.907554	0.907554	chr20:31682694-32731270:.
chr3:49948685:T>C		rs72942333	3	49986118	49948685	T	C	ENSG00000114388	NPRL2	protein_coding	50347329	50350826	-	398644			rna_seq	GeneMaskActiveScorer(requested_output=RNA_SEQ)	UBERON:0000995 gtex Uterus polyA plus RNA-seq	.	polyA plus RNA-seq	UBERON:0000995	uterus	tissue	adult	gtex	paired	FALSE			Uterus	0.972619	0.907554	0.907554	chr3:49424397-50472973:.
chr1:172245047:T>C		rs16844126	1	172214187	172245047	T	C	ENSG00000283152	MIR3120	miRNA	172138807	172138888	+	106159			rna_seq	GeneMaskActiveScorer(requested_output=RNA_SEQ)	UBERON:0000995 gtex Uterus polyA plus RNA-seq	.	polyA plus RNA-seq	UBERON:0000995	uterus	tissue	adult	gtex	paired	FALSE			Uterus	0.968654	0.907554	0.907554	chr1:171720759-172769335:.
chr6:34217772:A>G		rs142767852	6	34185549	34217772	A	G	ENSG00000186577	SMIM29	protein_coding	34246380	34249108	-	28608			rna_seq	GeneMaskActiveScorer(requested_output=RNA_SEQ)	UBERON:0000995 gtex Uterus polyA plus RNA-seq	.	polyA plus RNA-seq	UBERON:0000995	uterus	tissue	adult	gtex	paired	FALSE			Uterus	0.973775	0.907554	0.907554	chr6:33693484-34742060:.
chr3:49874016:C>G		rs34654589	3	49911449	49874016	C	G	ENSG00000145029	NICN1	protein_coding	49422332	49429326	-	444690			rna_seq	GeneMaskActiveScorer(requested_output=RNA_SEQ)	UBERON:0000995 gtex Uterus polyA plus RNA-seq	.	polyA plus RNA-seq	UBERON:0000995	uterus	tissue	adult	gtex	paired	FALSE			Uterus	0.968078	0.907554	0.907554	chr3:49349728-50398304:.
chr19:46881242:A>G		rs311360	19	47384499	46881242	A	G	ENSG00000011485	PPP5C	protein_coding	46347086	46392981	+	488261			rna_seq	GeneMaskActiveScorer(requested_output=RNA_SEQ)	UBERON:0000995 gtex Uterus polyA plus RNA-seq	.	polyA plus RNA-seq	UBERON:0000995	uterus	tissue	adult	gtex	paired	FALSE			Uterus	0.979544	0.907554	0.907554	chr19:46356954-47405530:.
chr1:172131456:T>G		rs2421986	1	172100596	172131456	T	G	ENSG00000283844	MIR214	miRNA	172138797	172138907	-	7341			rna_seq	GeneMaskActiveScorer(requested_output=RNA_SEQ)	UBERON:0000995 gtex Uterus polyA plus RNA-seq	.	polyA plus RNA-seq	UBERON:0000995	uterus	tissue	adult	gtex	paired	FALSE			Uterus	0.968288	0.907554	0.907554	chr1:171607168-172655744:.
chr1:172131456:T>G		rs2421986	1	172100596	172131456	T	G	ENSG00000283152	MIR3120	miRNA	172138807	172138888	+	7351			rna_seq	GeneMaskActiveScorer(requested_output=RNA_SEQ)	UBERON:0000995 gtex Uterus polyA plus RNA-seq	.	polyA plus RNA-seq	UBERON:0000995	uterus	tissue	adult	gtex	paired	FALSE			Uterus	0.971595	0.907554	0.907554	chr1:171607168-172655744:.
chr4:55124787:C>G		rs73236104	4	55990954	55124787	C	G	ENSG00000157404	KIT	protein_coding	54657266	54740783	+	384004			rna_seq	GeneMaskActiveScorer(requested_output=RNA_SEQ)	UBERON:0000995 total RNA-seq	+	total RNA-seq	UBERON:0000995	uterus	tissue	adult	encode	paired	FALSE				0.24666	0.907554	0.907554	chr4:54600499-55649075:.
chr6:34255082:T>C		rs116638091	6	34222859	34255082	T	C	ENSG00000186577	SMIM29	protein_coding	34246380	34249108	-	5974			rna_seq	GeneMaskActiveScorer(requested_output=RNA_SEQ)	UBERON:0000995 gtex Uterus polyA plus RNA-seq	.	polyA plus RNA-seq	UBERON:0000995	uterus	tissue	adult	gtex	paired	FALSE			Uterus	0.9754	0.907554	0.907554	chr6:33730794-34779370:.
chr1:172227898:A>T		rs10752914	1	172197038	172227898	A	T	ENSG00000117533	VAMP4	protein_coding	171700159	171742074	-	485824			rna_seq	GeneMaskActiveScorer(requested_output=RNA_SEQ)	UBERON:0000995 total RNA-seq	-	total RNA-seq	UBERON:0000995	uterus	tissue	adult	encode	paired	FALSE				0.325999	0.907554	0.907554	chr1:171703610-172752186:.
chr2:27121589:A>T		rs11126871	2	27344457	27121589	A	T	ENSG00000115211	EIF2B4	protein_coding	27364351	27370338	-	242762			rna_seq	GeneMaskActiveScorer(requested_output=RNA_SEQ)	UBERON:0000995 gtex Uterus polyA plus RNA-seq	.	polyA plus RNA-seq	UBERON:0000995	uterus	tissue	adult	gtex	paired	FALSE			Uterus	0.968326	0.907554	0.907554	chr2:26597301-27645877:.
chr13:50442800:A>G		rs9568410	13	51016936	50442800	A	G	ENSG00000232150	ST13P4	processed_pseudogene	50172088	50173181	+	269619			rna_seq	GeneMaskActiveScorer(requested_output=RNA_SEQ)	UBERON:0000995 gtex Uterus polyA plus RNA-seq	.	polyA plus RNA-seq	UBERON:0000995	uterus	tissue	adult	gtex	paired	FALSE			Uterus	0.975554	0.907554	0.907554	chr13:49918512-50967088:.
chr6:29848718:A>G		rs28743648	6	29816495	29848718	A	G	ENSG00000225864	ENSG00000225864	unprocessed_pseudogene	29722980	29723971	-	124747			rna_seq	GeneMaskActiveScorer(requested_output=RNA_SEQ)	UBERON:0000995 gtex Uterus polyA plus RNA-seq	.	polyA plus RNA-seq	UBERON:0000995	uterus	tissue	adult	gtex	paired	FALSE			Uterus	0.981064	0.907554	0.907554	chr6:29324430-30373006:.
chr6:73849761:T>C		rs1595346	6	74559458	73849761	T	C	ENSG00000156535	CD109	protein_coding	73695784	73828316	+	21445			rna_seq	GeneMaskActiveScorer(requested_output=RNA_SEQ)	UBERON:0000995 total RNA-seq	+	total RNA-seq	UBERON:0000995	uterus	tissue	adult	encode	paired	FALSE				0.24908	0.907554	0.907554	chr6:73325473-74374049:.
chr1:171970501:A>T		rs2038480	1	171939641	171970501	A	T	ENSG00000117533	VAMP4	protein_coding	171700159	171742074	-	228427			rna_seq	GeneMaskActiveScorer(requested_output=RNA_SEQ)	UBERON:0000995 total RNA-seq	-	total RNA-seq	UBERON:0000995	uterus	tissue	adult	encode	paired	FALSE				0.322051	0.907554	0.907554	chr1:171446213-172494789:.
chr2:26958244:T>G		rs11887401	2	27181112	26958244	T	G	ENSG00000084693	AGBL5	protein_coding	27042363	27070622	+	84119			rna_seq	GeneMaskActiveScorer(requested_output=RNA_SEQ)	UBERON:0000995 gtex Uterus polyA plus RNA-seq	.	polyA plus RNA-seq	UBERON:0000995	uterus	tissue	adult	gtex	paired	FALSE			Uterus	0.983107	0.907554	0.907554	chr2:26433956-27482532:.
chr8:74360052:T>C		rs3780014	8	75272287	74360052	T	C	ENSG00000104343	UBE2W	protein_coding	73780096	73878910	-	481142			rna_seq	GeneMaskActiveScorer(requested_output=RNA_SEQ)	UBERON:0000995 total RNA-seq	-	total RNA-seq	UBERON:0000995	uterus	tissue	adult	encode	paired	FALSE				0.324377	0.907554	0.907554	chr8:73835764-74884340:.
chr1:172205975:T>C		rs508742	1	172175115	172205975	T	C	ENSG00000010165	METTL13	protein_coding	171781659	171814023	+	391952			rna_seq	GeneMaskActiveScorer(requested_output=RNA_SEQ)	UBERON:0000995 total RNA-seq	+	total RNA-seq	UBERON:0000995	uterus	tissue	adult	encode	paired	FALSE				0.248984	0.907554	0.907554	chr1:171681687-172730263:.
chr6:19732261:T>C		rs6920825	6	19732492	19732261	T	C	ENSG00000172197	MBOAT1	protein_coding	20099683	20212469	-	367422			rna_seq	GeneMaskActiveScorer(requested_output=RNA_SEQ)	UBERON:0000995 total RNA-seq	-	total RNA-seq	UBERON:0000995	uterus	tissue	adult	encode	paired	FALSE				0.324923	0.907554	0.907554	chr6:19207973-20256549:.
chr8:74222238:A>G		rs6999501	8	75134473	74222238	A	G	ENSG00000104343	UBE2W	protein_coding	73780096	73878910	-	343328			rna_seq	GeneMaskActiveScorer(requested_output=RNA_SEQ)	UBERON:0000995 total RNA-seq	-	total RNA-seq	UBERON:0000995	uterus	tissue	adult	encode	paired	FALSE				0.323615	0.907554	0.907554	chr8:73697950-74746526:.
chr6:73900016:A>G		rs1437569	6	74609732	73900016	A	G	ENSG00000156535	CD109	protein_coding	73695784	73828316	+	71700			rna_seq	GeneMaskActiveScorer(requested_output=RNA_SEQ)	UBERON:0000995 total RNA-seq	+	total RNA-seq	UBERON:0000995	uterus	tissue	adult	encode	paired	FALSE				0.249772	0.907554	0.907554	chr6:73375728-74424304:.
chr15:41832670:C>G		rs137905324	15	42124868	41832670	C	G	ENSG00000103966	EHD4	protein_coding	41895932	41972557	-	63262			rna_seq	GeneMaskActiveScorer(requested_output=RNA_SEQ)	UBERON:0000995 total RNA-seq	-	total RNA-seq	UBERON:0000995	uterus	tissue	adult	encode	paired	FALSE				0.324956	0.907554	0.907554	chr15:41308382-42356958:.
chr1:172296106:A>G		rs2586408	1	172265246	172296106	A	G	ENSG00000230630	DNM3OS	lncRNA	172138396	172144840	-	151266			rna_seq	GeneMaskActiveScorer(requested_output=RNA_SEQ)	UBERON:0000995 total RNA-seq	-	total RNA-seq	UBERON:0000995	uterus	tissue	adult	encode	paired	FALSE				0.32188	0.907554	0.907554	chr1:171771818-172820394:.
chr6:19756797:T>C		rs9368117	6	19757028	19756797	T	C	ENSG00000172197	MBOAT1	protein_coding	20099683	20212469	-	342886			rna_seq	GeneMaskActiveScorer(requested_output=RNA_SEQ)	UBERON:0000995 total RNA-seq	-	total RNA-seq	UBERON:0000995	uterus	tissue	adult	encode	paired	FALSE				0.326725	0.907554	0.907554	chr6:19232509-20281085:.
chr6:29839204:A>T		rs76723605	6	29806981	29839204	A	T	ENSG00000234127	TRIM26	protein_coding	30184454	30213427	-	345250			rna_seq	GeneMaskActiveScorer(requested_output=RNA_SEQ)	UBERON:0000995 gtex Uterus polyA plus RNA-seq	.	polyA plus RNA-seq	UBERON:0000995	uterus	tissue	adult	gtex	paired	FALSE			Uterus	0.979119	0.907554	0.907554	chr6:29314916-30363492:.
chr13:50427149:T>C		rs9562968	13	51001285	50427149	T	C	ENSG00000232150	ST13P4	processed_pseudogene	50172088	50173181	+	253968			rna_seq	GeneMaskActiveScorer(requested_output=RNA_SEQ)	UBERON:0000995 gtex Uterus polyA plus RNA-seq	.	polyA plus RNA-seq	UBERON:0000995	uterus	tissue	adult	gtex	paired	FALSE			Uterus	0.983072	0.907554	0.907554	chr13:49902861-50951437:.
chr10:74363077:A>G		rs1904066	10	76122835	74363077	A	G	ENSG00000156650	KAT6B	protein_coding	74824926	75032624	+	461849			rna_seq	GeneMaskActiveScorer(requested_output=RNA_SEQ)	UBERON:0000995 total RNA-seq	+	total RNA-seq	UBERON:0000995	uterus	tissue	adult	encode	paired	FALSE				0.249912	0.907554	0.907554	chr10:73838789-74887365:.
chr2:26958244:T>G		rs11887401	2	27181112	26958244	T	G	ENSG00000115207	GTF3C2	protein_coding	27325848	27356999	-	367604			rna_seq	GeneMaskActiveScorer(requested_output=RNA_SEQ)	UBERON:0000995 gtex Uterus polyA plus RNA-seq	.	polyA plus RNA-seq	UBERON:0000995	uterus	tissue	adult	gtex	paired	FALSE			Uterus	0.977598	0.907554	0.907554	chr2:26433956-27482532:.
chr7:23469676:C>G		rs118003225	7	23509295	23469676	C	G	ENSG00000122550	KLHL7	protein_coding	23105757	23177914	+	291762			rna_seq	GeneMaskActiveScorer(requested_output=RNA_SEQ)	UBERON:0000995 total RNA-seq	+	total RNA-seq	UBERON:0000995	uterus	tissue	adult	encode	paired	FALSE				0.247456	0.907554	0.907554	chr7:22945388-23993964:.
chr7:23500600:T>C		rs10274219	7	23540219	23500600	T	C	ENSG00000122550	KLHL7	protein_coding	23105757	23177914	+	322686			rna_seq	GeneMaskActiveScorer(requested_output=RNA_SEQ)	UBERON:0000995 total RNA-seq	+	total RNA-seq	UBERON:0000995	uterus	tissue	adult	encode	paired	FALSE				0.248621	0.907554	0.907554	chr7:22976312-24024888:.
chr15:40097669:A>C		rs568652	15	40389870	40097669	A	C	ENSG00000188549	CCDC9B	protein_coding	40331451	40340939	-	233782			rna_seq	GeneMaskActiveScorer(requested_output=RNA_SEQ)	UBERON:0000995 gtex Uterus polyA plus RNA-seq	.	polyA plus RNA-seq	UBERON:0000995	uterus	tissue	adult	gtex	paired	FALSE			Uterus	0.981282	0.907554	0.907554	chr15:39573381-40621957:.
chr5:133108436:A>G		rs72801474	5	132444128	133108436	A	G	ENSG00000164402	SEPTIN8	protein_coding	132750818	132807241	-	301195			rna_seq	GeneMaskActiveScorer(requested_output=RNA_SEQ)	UBERON:0000995 gtex Uterus polyA plus RNA-seq	.	polyA plus RNA-seq	UBERON:0000995	uterus	tissue	adult	gtex	paired	FALSE			Uterus	0.967586	0.907554	0.907554	chr5:132584148-133632724:.
chr12:102295203:T>G		rs11111237	12	102688981	102295203	T	G	ENSG00000281344	HELLPAR	lncRNA	102197584	102402596	+	0			rna_seq	PolyadenylationScorer()	UBERON:0000995 gtex Uterus polyA plus RNA-seq	.	polyA plus RNA-seq	UBERON:0000995	uterus	tissue	adult	gtex	paired	FALSE			Uterus	0.00644302	0.907554	0.907554	chr12:101770915-102819491:.
chr3:13752941:A>G		rs9875578	3	13794438	13752941	A	G	ENSG00000228242	XPC-AS1	lncRNA	14144636	14165978	+	391695			rna_seq	GeneMaskActiveScorer(requested_output=RNA_SEQ)	UBERON:0000995 gtex Uterus polyA plus RNA-seq	.	polyA plus RNA-seq	UBERON:0000995	uterus	tissue	adult	gtex	paired	FALSE			Uterus	0.979384	0.907554	0.907554	chr3:13228653-14277229:.
chr10:21389300:A>C		rs35776386	10	21678229	21389300	A	C	ENSG00000136770	DNAJC1	protein_coding	21756547	22003769	-	367247			rna_seq	GeneMaskActiveScorer(requested_output=RNA_SEQ)	UBERON:0000995 total RNA-seq	-	total RNA-seq	UBERON:0000995	uterus	tissue	adult	encode	paired	FALSE				0.324144	0.907554	0.907554	chr10:20865012-21913588:.
chr2:26971145:T>C		rs4572551	2	27194013	26971145	T	C	ENSG00000115207	GTF3C2	protein_coding	27325848	27356999	-	354703			rna_seq	GeneMaskActiveScorer(requested_output=RNA_SEQ)	UBERON:0000995 gtex Uterus polyA plus RNA-seq	.	polyA plus RNA-seq	UBERON:0000995	uterus	tissue	adult	gtex	paired	FALSE			Uterus	0.980895	0.907554	0.907554	chr2:26446857-27495433:.
chr20:32206982:T>C		rs1407013	20	30794785	32206982	T	C	ENSG00000284125	MIR1825	miRNA	32237794	32237847	+	30812			rna_seq	GeneMaskActiveScorer(requested_output=RNA_SEQ)	UBERON:0000995 gtex Uterus polyA plus RNA-seq	.	polyA plus RNA-seq	UBERON:0000995	uterus	tissue	adult	gtex	paired	FALSE			Uterus	0.979953	0.907554	0.907554	chr20:31682694-32731270:.
chr13:49912517:T>C		rs111685957	13	50486653	49912517	T	C	ENSG00000232150	ST13P4	processed_pseudogene	50172088	50173181	+	259571			rna_seq	GeneMaskActiveScorer(requested_output=RNA_SEQ)	UBERON:0000995 gtex Uterus polyA plus RNA-seq	.	polyA plus RNA-seq	UBERON:0000995	uterus	tissue	adult	gtex	paired	FALSE			Uterus	0.974691	0.907554	0.907554	chr13:49388229-50436805:.
chr13:50400779:T>C		rs9568404	13	50974915	50400779	T	C	ENSG00000232150	ST13P4	processed_pseudogene	50172088	50173181	+	227598			rna_seq	GeneMaskActiveScorer(requested_output=RNA_SEQ)	UBERON:0000995 gtex Uterus polyA plus RNA-seq	.	polyA plus RNA-seq	UBERON:0000995	uterus	tissue	adult	gtex	paired	FALSE			Uterus	0.974662	0.907554	0.907554	chr13:49876491-50925067:.
chr2:27036926:A>G		rs13021112	2	27259794	27036926	A	G	ENSG00000115211	EIF2B4	protein_coding	27364351	27370338	-	327425			rna_seq	GeneMaskActiveScorer(requested_output=RNA_SEQ)	UBERON:0000995 gtex Uterus polyA plus RNA-seq	.	polyA plus RNA-seq	UBERON:0000995	uterus	tissue	adult	gtex	paired	FALSE			Uterus	0.974873	0.907554	0.907554	chr2:26512638-27561214:.
chr13:49931967:T>C		rs2181268	13	50506103	49931967	T	C	ENSG00000232150	ST13P4	processed_pseudogene	50172088	50173181	+	240121			rna_seq	GeneMaskActiveScorer(requested_output=RNA_SEQ)	UBERON:0000995 gtex Uterus polyA plus RNA-seq	.	polyA plus RNA-seq	UBERON:0000995	uterus	tissue	adult	gtex	paired	FALSE			Uterus	0.972536	0.907554	0.907554	chr13:49407679-50456255:.
chr17:48189075:T>C		rs7213530	17	46266437	48189075	T	C	ENSG00000173917	HOXB2	protein_coding	48540893	48545109	-	351818			rna_seq	GeneMaskActiveScorer(requested_output=RNA_SEQ)	UBERON:0000995 gtex Uterus polyA plus RNA-seq	.	polyA plus RNA-seq	UBERON:0000995	uterus	tissue	adult	gtex	paired	FALSE			Uterus	0.974015	0.907554	0.907554	chr17:47664787-48713363:.
chr6:73759137:A>C		rs7774119	6	74468860	73759137	A	C	ENSG00000156535	CD109	protein_coding	73695784	73828316	+	0			rna_seq	GeneMaskActiveScorer(requested_output=RNA_SEQ)	UBERON:0000995 total RNA-seq	+	total RNA-seq	UBERON:0000995	uterus	tissue	adult	encode	paired	FALSE				0.249546	0.907554	0.907554	chr6:73234849-74283425:.
chr6:29868825:T>C		rs72848653	6	29836602	29868825	T	C	ENSG00000225864	ENSG00000225864	unprocessed_pseudogene	29722980	29723971	-	144854			rna_seq	GeneMaskActiveScorer(requested_output=RNA_SEQ)	UBERON:0000995 gtex Uterus polyA plus RNA-seq	.	polyA plus RNA-seq	UBERON:0000995	uterus	tissue	adult	gtex	paired	FALSE			Uterus	0.974971	0.907554	0.907554	chr6:29344537-30393113:.
chr3:49145499:A>G		rs12487580	3	49182932	49145499	A	G	ENSG00000178467	P4HTM	protein_coding	48989888	49007153	+	138346			rna_seq	GeneMaskActiveScorer(requested_output=RNA_SEQ)	UBERON:0000995 total RNA-seq	+	total RNA-seq	UBERON:0000995	uterus	tissue	adult	encode	paired	FALSE				0.247546	0.907554	0.907554	chr3:48621211-49669787:.
chr6:74159164:T>C		rs10943182	6	74868880	74159164	T	C	ENSG00000156535	CD109	protein_coding	73695784	73828316	+	330848			rna_seq	GeneMaskActiveScorer(requested_output=RNA_SEQ)	UBERON:0000995 total RNA-seq	+	total RNA-seq	UBERON:0000995	uterus	tissue	adult	encode	paired	FALSE				0.249148	0.907554	0.907554	chr6:73634876-74683452:.
chr13:50387357:C>G		rs471315	13	50961493	50387357	C	G	ENSG00000232150	ST13P4	processed_pseudogene	50172088	50173181	+	214176			rna_seq	GeneMaskActiveScorer(requested_output=RNA_SEQ)	UBERON:0000995 gtex Uterus polyA plus RNA-seq	.	polyA plus RNA-seq	UBERON:0000995	uterus	tissue	adult	gtex	paired	FALSE			Uterus	0.970423	0.907554	0.907554	chr13:49863069-50911645:.
chr8:74396247:T>C		rs16938900	8	75308482	74396247	T	C	ENSG00000104343	UBE2W	protein_coding	73780096	73878910	-	517337			rna_seq	GeneMaskActiveScorer(requested_output=RNA_SEQ)	UBERON:0000995 total RNA-seq	-	total RNA-seq	UBERON:0000995	uterus	tissue	adult	encode	paired	FALSE				0.327044	0.907554	0.907554	chr8:73871959-74920535:.
chr2:27044380:A>C		rs7584145	2	27267248	27044380	A	C	ENSG00000115211	EIF2B4	protein_coding	27364351	27370338	-	319971			rna_seq	GeneMaskActiveScorer(requested_output=RNA_SEQ)	UBERON:0000995 gtex Uterus polyA plus RNA-seq	.	polyA plus RNA-seq	UBERON:0000995	uterus	tissue	adult	gtex	paired	FALSE			Uterus	0.975155	0.907554	0.907554	chr2:26520092-27568668:.
chr2:27084901:C>G		rs2304682	2	27307769	27084901	C	G	ENSG00000115226	FNDC4	protein_coding	27491882	27495200	-	406981			rna_seq	GeneMaskActiveScorer(requested_output=RNA_SEQ)	UBERON:0000995 gtex Uterus polyA plus RNA-seq	.	polyA plus RNA-seq	UBERON:0000995	uterus	tissue	adult	gtex	paired	FALSE			Uterus	0.975346	0.907554	0.907554	chr2:26560613-27609189:.
chr6:127172466:A>T		rs6569474	6	127493611	127172466	A	T	ENSG00000093144	ECHDC1	protein_coding	127288711	127343609	-	116245			rna_seq	GeneMaskActiveScorer(requested_output=RNA_SEQ)	UBERON:0000995 total RNA-seq	-	total RNA-seq	UBERON:0000995	uterus	tissue	adult	encode	paired	FALSE				0.326905	0.907554	0.907554	chr6:126648178-127696754:.
chr8:74362522:A>G		rs6995431	8	75274757	74362522	A	G	ENSG00000104343	UBE2W	protein_coding	73780096	73878910	-	483612			rna_seq	GeneMaskActiveScorer(requested_output=RNA_SEQ)	UBERON:0000995 total RNA-seq	-	total RNA-seq	UBERON:0000995	uterus	tissue	adult	encode	paired	FALSE				0.326808	0.907554	0.907554	chr8:73838234-74886810:.
chr17:48209527:T>C		rs8077814	17	46286889	48209527	T	C	ENSG00000141295	SCRN2	protein_coding	47837691	47841289	-	368238			rna_seq	GeneMaskActiveScorer(requested_output=RNA_SEQ)	UBERON:0000995 gtex Uterus polyA plus RNA-seq	.	polyA plus RNA-seq	UBERON:0000995	uterus	tissue	adult	gtex	paired	FALSE			Uterus	0.970897	0.907554	0.907554	chr17:47685239-48733815:.
chr12:15250292:T>C		rs12309172	12	15403226	15250292	T	C	ENSG00000182993	C12orf60	protein_coding	14803665	14906586	+	343706			rna_seq	GeneMaskActiveScorer(requested_output=RNA_SEQ)	UBERON:0000995 gtex Uterus polyA plus RNA-seq	.	polyA plus RNA-seq	UBERON:0000995	uterus	tissue	adult	gtex	paired	FALSE			Uterus	0.971233	0.907554	0.907554	chr12:14726004-15774580:.
chr15:40103403:A>G		rs11631335	15	40395604	40103403	A	G	ENSG00000188549	CCDC9B	protein_coding	40331451	40340939	-	228048			rna_seq	GeneMaskActiveScorer(requested_output=RNA_SEQ)	UBERON:0000995 gtex Uterus polyA plus RNA-seq	.	polyA plus RNA-seq	UBERON:0000995	uterus	tissue	adult	gtex	paired	FALSE			Uterus	0.972082	0.907554	0.907554	chr15:39579115-40627691:.
chr9:133279294:T>G		rs495828	9	136154867	133279294	T	G	ENSG00000148291	SURF2	protein_coding	133356549	133361158	+	77255			rna_seq	GeneMaskActiveScorer(requested_output=RNA_SEQ)	UBERON:0000995 total RNA-seq	+	total RNA-seq	UBERON:0000995	uterus	tissue	adult	encode	paired	FALSE				0.249748	0.907554	0.907554	chr9:132755006-133803582:.
chr7:27168399:T>C		rs2237336	7	27208018	27168399	T	C	ENSG00000106006	HOXA6	protein_coding	27145395	27150603	-	17796			rna_seq	GeneMaskActiveScorer(requested_output=RNA_SEQ)	UBERON:0000995 total RNA-seq	-	total RNA-seq	UBERON:0000995	uterus	tissue	adult	encode	paired	FALSE				0.322312	0.907554	0.907554	chr7:26644111-27692687:.
chr13:50444586:T>C		rs17074346	13	51018722	50444586	T	C	ENSG00000232150	ST13P4	processed_pseudogene	50172088	50173181	+	271405			rna_seq	GeneMaskActiveScorer(requested_output=RNA_SEQ)	UBERON:0000995 gtex Uterus polyA plus RNA-seq	.	polyA plus RNA-seq	UBERON:0000995	uterus	tissue	adult	gtex	paired	FALSE			Uterus	0.972738	0.907554	0.907554	chr13:49920298-50968874:.
chr13:50467744:A>G		rs9316496	13	51041880	50467744	A	G	ENSG00000232150	ST13P4	processed_pseudogene	50172088	50173181	+	294563			rna_seq	GeneMaskActiveScorer(requested_output=RNA_SEQ)	UBERON:0000995 gtex Uterus polyA plus RNA-seq	.	polyA plus RNA-seq	UBERON:0000995	uterus	tissue	adult	gtex	paired	FALSE			Uterus	0.975316	0.907554	0.907554	chr13:49943456-50992032:.
chr20:32511508:T>C		rs159428	20	31099311	32511508	T	C	ENSG00000284125	MIR1825	miRNA	32237794	32237847	+	273661			rna_seq	GeneMaskActiveScorer(requested_output=RNA_SEQ)	UBERON:0000995 gtex Uterus polyA plus RNA-seq	.	polyA plus RNA-seq	UBERON:0000995	uterus	tissue	adult	gtex	paired	FALSE			Uterus	0.972877	0.907554	0.907554	chr20:31987220-33035796:.
chr1:115287365:T>C		rs6327	1	115829986	115287365	T	C	ENSG00000052723	SIKE1	protein_coding	114769478	114780685	-	506680			rna_seq	GeneMaskActiveScorer(requested_output=RNA_SEQ)	UBERON:0000995 total RNA-seq	-	total RNA-seq	UBERON:0000995	uterus	tissue	adult	encode	paired	FALSE				0.323667	0.907554	0.907554	chr1:114763077-115811653:.
chr6:29824859:A>G		rs3882583	6	29792636	29824859	A	G	ENSG00000225864	ENSG00000225864	unprocessed_pseudogene	29722980	29723971	-	100888			rna_seq	GeneMaskActiveScorer(requested_output=RNA_SEQ)	UBERON:0000995 gtex Uterus polyA plus RNA-seq	.	polyA plus RNA-seq	UBERON:0000995	uterus	tissue	adult	gtex	paired	FALSE			Uterus	0.977027	0.907554	0.907554	chr6:29300571-30349147:.
chr6:127190378:A>G		rs6569475	6	127511523	127190378	A	G	ENSG00000093144	ECHDC1	protein_coding	127288711	127343609	-	98333			rna_seq	GeneMaskActiveScorer(requested_output=RNA_SEQ)	UBERON:0000995 total RNA-seq	-	total RNA-seq	UBERON:0000995	uterus	tissue	adult	encode	paired	FALSE				0.32234	0.907554	0.907554	chr6:126666090-127714666:.
chr3:49922955:T>C		rs62262093	3	49960388	49922955	T	C	ENSG00000114388	NPRL2	protein_coding	50347329	50350826	-	424374			rna_seq	GeneMaskActiveScorer(requested_output=RNA_SEQ)	UBERON:0000995 gtex Uterus polyA plus RNA-seq	.	polyA plus RNA-seq	UBERON:0000995	uterus	tissue	adult	gtex	paired	FALSE			Uterus	0.981954	0.907554	0.907554	chr3:49398667-50447243:.
chr6:29949145:T>G		rs72845135	6	29916922	29949145	T	G	ENSG00000234127	TRIM26	protein_coding	30184454	30213427	-	235309			rna_seq	GeneMaskActiveScorer(requested_output=RNA_SEQ)	UBERON:0000995 gtex Uterus polyA plus RNA-seq	.	polyA plus RNA-seq	UBERON:0000995	uterus	tissue	adult	gtex	paired	FALSE			Uterus	0.969979	0.907554	0.907554	chr6:29424857-30473433:.
chr3:49315089:A>T		rs9881860	3	49352522	49315089	A	T	ENSG00000178467	P4HTM	protein_coding	48989888	49007153	+	307936			rna_seq	GeneMaskActiveScorer(requested_output=RNA_SEQ)	UBERON:0000995 total RNA-seq	+	total RNA-seq	UBERON:0000995	uterus	tissue	adult	encode	paired	FALSE				0.247088	0.907554	0.907554	chr3:48790801-49839377:.
chr7:27209528:A>C		rs11973735	7	27249147	27209528	A	C	ENSG00000005073	HOXA11	protein_coding	27181156	27185232	-	24296			rna_seq	GeneMaskActiveScorer(requested_output=RNA_SEQ)	UBERON:0000995 gtex Uterus polyA plus RNA-seq	.	polyA plus RNA-seq	UBERON:0000995	uterus	tissue	adult	gtex	paired	FALSE			Uterus	0.971241	0.907554	0.907554	chr7:26685240-27733816:.
chr8:8465578:A>T		rs2979181	8	8323088	8465578	A	T	ENSG00000147324	MFHAS1	protein_coding	8783353	8893630	-	317775			rna_seq	GeneMaskActiveScorer(requested_output=RNA_SEQ)	UBERON:0000995 total RNA-seq	-	total RNA-seq	UBERON:0000995	uterus	tissue	adult	encode	paired	FALSE				0.32152	0.907554	0.907554	chr8:7941290-8989866:.
chr13:50463688:C>G		rs67618912	13	51037824	50463688	C	G	ENSG00000204977	TRIM13	protein_coding	49995887	50020481	+	443207			rna_seq	GeneMaskActiveScorer(requested_output=RNA_SEQ)	UBERON:0000995 total RNA-seq	+	total RNA-seq	UBERON:0000995	uterus	tissue	adult	encode	paired	FALSE				0.248728	0.907554	0.907554	chr13:49939400-50987976:.
chr13:50469652:T>C		rs9316497	13	51043788	50469652	T	C	ENSG00000232150	ST13P4	processed_pseudogene	50172088	50173181	+	296471			rna_seq	GeneMaskActiveScorer(requested_output=RNA_SEQ)	UBERON:0000995 gtex Uterus polyA plus RNA-seq	.	polyA plus RNA-seq	UBERON:0000995	uterus	tissue	adult	gtex	paired	FALSE			Uterus	0.973746	0.907554	0.907554	chr13:49945364-50993940:.
chr13:50480998:A>G		rs1028862	13	51055134	50480998	A	G	ENSG00000232150	ST13P4	processed_pseudogene	50172088	50173181	+	307817			rna_seq	GeneMaskActiveScorer(requested_output=RNA_SEQ)	UBERON:0000995 gtex Uterus polyA plus RNA-seq	.	polyA plus RNA-seq	UBERON:0000995	uterus	tissue	adult	gtex	paired	FALSE			Uterus	0.980308	0.907554	0.907554	chr13:49956710-51005286:.
chr10:88391641:A>T		rs1648511	10	90151398	88391641	A	T	ENSG00000213613	RPL11P3	processed_pseudogene	87945501	87946024	+	445617			rna_seq	GeneMaskActiveScorer(requested_output=RNA_SEQ)	UBERON:0000995 total RNA-seq	+	total RNA-seq	UBERON:0000995	uterus	tissue	adult	encode	paired	FALSE				0.24786	0.907554	0.907554	chr10:87867353-88915929:.
chr12:102661610:T>C		rs1845676	12	103055388	102661610	T	C	ENSG00000017427	IGF1	protein_coding	102395873	102481744	-	179866			rna_seq	GeneMaskActiveScorer(requested_output=RNA_SEQ)	UBERON:0000995 total RNA-seq	-	total RNA-seq	UBERON:0000995	uterus	tissue	adult	encode	paired	FALSE				0.326716	0.907554	0.907554	chr12:102137322-103185898:.
chr6:74171305:A>G		rs9352075	6	74881021	74171305	A	G	ENSG00000119899	SLC17A5	protein_coding	73593378	73653992	-	517313			rna_seq	GeneMaskActiveScorer(requested_output=RNA_SEQ)	UBERON:0000995 total RNA-seq	-	total RNA-seq	UBERON:0000995	uterus	tissue	adult	encode	paired	FALSE				0.326942	0.907554	0.907554	chr6:73647017-74695593:.
chr3:49988596:A>C		rs34080578	3	50026029	49988596	A	C	ENSG00000114388	NPRL2	protein_coding	50347329	50350826	-	358733			rna_seq	GeneMaskActiveScorer(requested_output=RNA_SEQ)	UBERON:0000995 gtex Uterus polyA plus RNA-seq	.	polyA plus RNA-seq	UBERON:0000995	uterus	tissue	adult	gtex	paired	FALSE			Uterus	0.972025	0.907554	0.907554	chr3:49464308-50512884:.
chr13:50017206:A>T		rs60828549	13	50591342	50017206	A	T	ENSG00000232150	ST13P4	processed_pseudogene	50172088	50173181	+	154882			rna_seq	GeneMaskActiveScorer(requested_output=RNA_SEQ)	UBERON:0000995 gtex Uterus polyA plus RNA-seq	.	polyA plus RNA-seq	UBERON:0000995	uterus	tissue	adult	gtex	paired	FALSE			Uterus	0.977974	0.907554	0.907554	chr13:49492918-50541494:.
chr2:27132103:T>C		rs11695930	2	27354971	27132103	T	C	ENSG00000115211	EIF2B4	protein_coding	27364351	27370338	-	232248			rna_seq	GeneMaskActiveScorer(requested_output=RNA_SEQ)	UBERON:0000995 gtex Uterus polyA plus RNA-seq	.	polyA plus RNA-seq	UBERON:0000995	uterus	tissue	adult	gtex	paired	FALSE			Uterus	0.983399	0.907554	0.907554	chr2:26607815-27656391:.
chr1:172195556:A>G		rs11484597	1	172164696	172195556	A	G	ENSG00000230630	DNM3OS	lncRNA	172138396	172144840	-	50716			rna_seq	GeneMaskActiveScorer(requested_output=RNA_SEQ)	UBERON:0000995 total RNA-seq	-	total RNA-seq	UBERON:0000995	uterus	tissue	adult	encode	paired	FALSE				0.32406	0.907554	0.907554	chr1:171671268-172719844:.
chr2:27133410:T>C		rs2289359	2	27356278	27133410	T	C	ENSG00000115211	EIF2B4	protein_coding	27364351	27370338	-	230941			rna_seq	GeneMaskActiveScorer(requested_output=RNA_SEQ)	UBERON:0000995 gtex Uterus polyA plus RNA-seq	.	polyA plus RNA-seq	UBERON:0000995	uterus	tissue	adult	gtex	paired	FALSE			Uterus	0.976633	0.907554	0.907554	chr2:26609122-27657698:.
chr6:29953683:A>G		rs137886986	6	29921460	29953683	A	G	ENSG00000234127	TRIM26	protein_coding	30184454	30213427	-	230771			rna_seq	GeneMaskActiveScorer(requested_output=RNA_SEQ)	UBERON:0000995 gtex Uterus polyA plus RNA-seq	.	polyA plus RNA-seq	UBERON:0000995	uterus	tissue	adult	gtex	paired	FALSE			Uterus	0.97238	0.907554	0.907554	chr6:29429395-30477971:.
chr13:50018738:A>C		rs2066552	13	50592874	50018738	A	C	ENSG00000136147	PHF11	protein_coding	49495609	49528981	+	489757			rna_seq	GeneMaskActiveScorer(requested_output=RNA_SEQ)	UBERON:0000995 total RNA-seq	+	total RNA-seq	UBERON:0000995	uterus	tissue	adult	encode	paired	FALSE				0.24956	0.907554	0.907554	chr13:49494450-50543026:.
chr17:48322473:A>G		rs7221770	17	46399835	48322473	A	G	ENSG00000141295	SCRN2	protein_coding	47837691	47841289	-	481184			rna_seq	GeneMaskActiveScorer(requested_output=RNA_SEQ)	UBERON:0000995 gtex Uterus polyA plus RNA-seq	.	polyA plus RNA-seq	UBERON:0000995	uterus	tissue	adult	gtex	paired	FALSE			Uterus	0.969971	0.907554	0.907554	chr17:47798185-48846761:.
chr20:56730268:T>C		rs2426668	20	55305324	56730268	T	C	ENSG00000101138	CSTF1	protein_coding	56392370	56406362	+	323906			rna_seq	GeneMaskActiveScorer(requested_output=RNA_SEQ)	UBERON:0000995 total RNA-seq	+	total RNA-seq	UBERON:0000995	uterus	tissue	adult	encode	paired	FALSE				0.246869	0.907554	0.907554	chr20:56205980-57254556:.
chr6:34221089:T>C		rs12214804	6	34188866	34221089	T	C	ENSG00000225339	ENSG00000225339	lncRNA	34248534	34286768	+	27445			rna_seq	GeneMaskActiveScorer(requested_output=RNA_SEQ)	UBERON:0000995 gtex Uterus polyA plus RNA-seq	.	polyA plus RNA-seq	UBERON:0000995	uterus	tissue	adult	gtex	paired	FALSE			Uterus	0.977125	0.907554	0.907554	chr6:33696801-34745377:.
chr9:133270615:A>G		rs677355	9	136146046	133270615	A	G	ENSG00000148300	REXO4	protein_coding	133406058	133418096	-	135443			rna_seq	GeneMaskActiveScorer(requested_output=RNA_SEQ)	UBERON:0000995 gtex Uterus polyA plus RNA-seq	.	polyA plus RNA-seq	UBERON:0000995	uterus	tissue	adult	gtex	paired	FALSE			Uterus	0.9827	0.907554	0.907554	chr9:132746327-133794903:.
chr2:26954677:A>G		rs11902826	2	27177545	26954677	A	G	ENSG00000115211	EIF2B4	protein_coding	27364351	27370338	-	409674			rna_seq	GeneMaskActiveScorer(requested_output=RNA_SEQ)	UBERON:0000995 gtex Uterus polyA plus RNA-seq	.	polyA plus RNA-seq	UBERON:0000995	uterus	tissue	adult	gtex	paired	FALSE			Uterus	0.970042	0.907554	0.907554	chr2:26430389-27478965:.
chr1:172168965:A>C		rs11584955	1	172138105	172168965	A	C	ENSG00000283152	MIR3120	miRNA	172138807	172138888	+	30077			rna_seq	GeneMaskActiveScorer(requested_output=RNA_SEQ)	UBERON:0000995 gtex Uterus polyA plus RNA-seq	.	polyA plus RNA-seq	UBERON:0000995	uterus	tissue	adult	gtex	paired	FALSE			Uterus	0.980517	0.907554	0.907554	chr1:171644677-172693253:.
chr7:25686928:T>G		rs2190537	7	25726548	25686928	T	G	ENSG00000122565	CBX3	protein_coding	26201161	26213607	+	514233			rna_seq	GeneMaskActiveScorer(requested_output=RNA_SEQ)	UBERON:0000995 total RNA-seq	+	total RNA-seq	UBERON:0000995	uterus	tissue	adult	encode	paired	FALSE				0.246851	0.907554	0.907554	chr7:25162640-26211216:.
chr6:34217978:T>C		rs2797964	6	34185755	34217978	T	C	ENSG00000186577	SMIM29	protein_coding	34246380	34249108	-	28402			rna_seq	GeneMaskActiveScorer(requested_output=RNA_SEQ)	UBERON:0000995 gtex Uterus polyA plus RNA-seq	.	polyA plus RNA-seq	UBERON:0000995	uterus	tissue	adult	gtex	paired	FALSE			Uterus	0.97767	0.907554	0.907554	chr6:33693690-34742266:.
chr1:172183062:A>G		rs484686	1	172152202	172183062	A	G	ENSG00000283152	MIR3120	miRNA	172138807	172138888	+	44174			rna_seq	GeneMaskActiveScorer(requested_output=RNA_SEQ)	UBERON:0000995 gtex Uterus polyA plus RNA-seq	.	polyA plus RNA-seq	UBERON:0000995	uterus	tissue	adult	gtex	paired	FALSE			Uterus	0.983459	0.907554	0.907554	chr1:171658774-172707350:.
chr1:172302022:T>C		rs72721197	1	172271162	172302022	T	C	ENSG00000230630	DNM3OS	lncRNA	172138396	172144840	-	157182			rna_seq	GeneMaskActiveScorer(requested_output=RNA_SEQ)	UBERON:0000995 total RNA-seq	-	total RNA-seq	UBERON:0000995	uterus	tissue	adult	encode	paired	FALSE				0.324225	0.907554	0.907554	chr1:171777734-172826310:.
chr3:49364918:T>C		rs9812360	3	49402351	49364918	T	C	ENSG00000178467	P4HTM	protein_coding	48989888	49007153	+	357765			rna_seq	GeneMaskActiveScorer(requested_output=RNA_SEQ)	UBERON:0000995 total RNA-seq	+	total RNA-seq	UBERON:0000995	uterus	tissue	adult	encode	paired	FALSE				0.2476	0.907554	0.907554	chr3:48840630-49889206:.
chr12:102010341:A>T		rs79536630	12	102404119	102010341	A	T	ENSG00000017427	IGF1	protein_coding	102395873	102481744	-	385532			rna_seq	GeneMaskActiveScorer(requested_output=RNA_SEQ)	UBERON:0000995 total RNA-seq	-	total RNA-seq	UBERON:0000995	uterus	tissue	adult	encode	paired	FALSE				0.32277	0.907554	0.907554	chr12:101486053-102534629:.
chr7:23468080:A>G		rs6980466	7	23507699	23468080	A	G	ENSG00000122550	KLHL7	protein_coding	23105757	23177914	+	290166			rna_seq	GeneMaskActiveScorer(requested_output=RNA_SEQ)	UBERON:0000995 total RNA-seq	+	total RNA-seq	UBERON:0000995	uterus	tissue	adult	encode	paired	FALSE				0.248741	0.907554	0.907554	chr7:22943792-23992368:.
chr3:49374582:T>C		rs6769744	3	49412015	49374582	T	C	ENSG00000178537	SLC25A20	protein_coding	48856925	48898904	-	475678			rna_seq	GeneMaskActiveScorer(requested_output=RNA_SEQ)	UBERON:0000995 total RNA-seq	-	total RNA-seq	UBERON:0000995	uterus	tissue	adult	encode	paired	FALSE				0.32652	0.907554	0.907554	chr3:48850294-49898870:.
chr6:73738532:A>G		rs1875367	6	74448255	73738532	A	G	ENSG00000156535	CD109	protein_coding	73695784	73828316	+	0			rna_seq	GeneMaskActiveScorer(requested_output=RNA_SEQ)	UBERON:0000995 total RNA-seq	+	total RNA-seq	UBERON:0000995	uterus	tissue	adult	encode	paired	FALSE				0.246987	0.907554	0.907554	chr6:73214244-74262820:.
chr3:50132282:T>C		rs4688686	3	50169715	50132282	T	C	ENSG00000283726	MIR5193	miRNA	49806136	49806245	-	326037			rna_seq	GeneMaskActiveScorer(requested_output=RNA_SEQ)	UBERON:0000995 gtex Uterus polyA plus RNA-seq	.	polyA plus RNA-seq	UBERON:0000995	uterus	tissue	adult	gtex	paired	FALSE			Uterus	0.971133	0.907554	0.907554	chr3:49607994-50656570:.
chr1:172168965:A>C		rs11584955	1	172138105	172168965	A	C	ENSG00000283844	MIR214	miRNA	172138797	172138907	-	30058			rna_seq	GeneMaskActiveScorer(requested_output=RNA_SEQ)	UBERON:0000995 gtex Uterus polyA plus RNA-seq	.	polyA plus RNA-seq	UBERON:0000995	uterus	tissue	adult	gtex	paired	FALSE			Uterus	0.979936	0.907554	0.907554	chr1:171644677-172693253:.
chr15:40086266:A>G		rs998713	15	40378467	40086266	A	G	ENSG00000169105	CHST14	protein_coding	40470983	40473158	+	384717			rna_seq	GeneMaskActiveScorer(requested_output=RNA_SEQ)	UBERON:0000995 total RNA-seq	+	total RNA-seq	UBERON:0000995	uterus	tissue	adult	encode	paired	FALSE				0.247957	0.907554	0.907554	chr15:39561978-40610554:.
chr2:26957095:T>C		rs10191551	2	27179963	26957095	T	C	ENSG00000115211	EIF2B4	protein_coding	27364351	27370338	-	407256			rna_seq	GeneMaskActiveScorer(requested_output=RNA_SEQ)	UBERON:0000995 gtex Uterus polyA plus RNA-seq	.	polyA plus RNA-seq	UBERON:0000995	uterus	tissue	adult	gtex	paired	FALSE			Uterus	0.972142	0.907554	0.907554	chr2:26432807-27481383:.
chr3:50178988:T>C		rs13059311	3	50216421	50178988	T	C	ENSG00000114738	MAPKAPK3	protein_coding	50611519	50649291	+	432531			rna_seq	GeneMaskActiveScorer(requested_output=RNA_SEQ)	UBERON:0000995 total RNA-seq	+	total RNA-seq	UBERON:0000995	uterus	tissue	adult	encode	paired	FALSE				0.249311	0.907554	0.907554	chr3:49654700-50703276:.
chr2:26955084:A>C		rs10184824	2	27177952	26955084	A	C	ENSG00000115207	GTF3C2	protein_coding	27325848	27356999	-	370764			rna_seq	GeneMaskActiveScorer(requested_output=RNA_SEQ)	UBERON:0000995 gtex Uterus polyA plus RNA-seq	.	polyA plus RNA-seq	UBERON:0000995	uterus	tissue	adult	gtex	paired	FALSE			Uterus	0.971941	0.907554	0.907554	chr2:26430796-27479372:.
chr2:27076730:T>G		rs3754734	2	27299598	27076730	T	G	ENSG00000115211	EIF2B4	protein_coding	27364351	27370338	-	287621			rna_seq	GeneMaskActiveScorer(requested_output=RNA_SEQ)	UBERON:0000995 gtex Uterus polyA plus RNA-seq	.	polyA plus RNA-seq	UBERON:0000995	uterus	tissue	adult	gtex	paired	FALSE			Uterus	0.970961	0.907554	0.907554	chr2:26552442-27601018:.
chr15:40126397:C>G		rs8031450	15	40418598	40126397	C	G	ENSG00000188549	CCDC9B	protein_coding	40331451	40340939	-	205054			rna_seq	GeneMaskActiveScorer(requested_output=RNA_SEQ)	UBERON:0000995 gtex Uterus polyA plus RNA-seq	.	polyA plus RNA-seq	UBERON:0000995	uterus	tissue	adult	gtex	paired	FALSE			Uterus	0.974724	0.907554	0.907554	chr15:39602109-40650685:.
chr11:33715136:T>C		rs56399849	11	33736682	33715136	T	C	ENSG00000135363	LMO2	protein_coding	33858575	33892076	-	143439			rna_seq	GeneMaskActiveScorer(requested_output=RNA_SEQ)	UBERON:0000995 total RNA-seq	-	total RNA-seq	UBERON:0000995	uterus	tissue	adult	encode	paired	FALSE				0.326077	0.907554	0.907554	chr11:33190848-34239424:.
chr4:55126199:A>G		rs2071559	4	55992366	55126199	A	G	ENSG00000157404	KIT	protein_coding	54657266	54740783	+	385416			rna_seq	GeneMaskActiveScorer(requested_output=RNA_SEQ)	UBERON:0000995 total RNA-seq	+	total RNA-seq	UBERON:0000995	uterus	tissue	adult	encode	paired	FALSE				0.24669	0.907554	0.907554	chr4:54601911-55650487:.
chr2:27092384:A>G		rs2304681	2	27315252	27092384	A	G	ENSG00000115211	EIF2B4	protein_coding	27364351	27370338	-	271967			rna_seq	GeneMaskActiveScorer(requested_output=RNA_SEQ)	UBERON:0000995 gtex Uterus polyA plus RNA-seq	.	polyA plus RNA-seq	UBERON:0000995	uterus	tissue	adult	gtex	paired	FALSE			Uterus	0.977755	0.907554	0.907554	chr2:26568096-27616672:.
chr15:40128232:T>G		rs534304	15	40420433	40128232	T	G	ENSG00000188549	CCDC9B	protein_coding	40331451	40340939	-	203219			rna_seq	GeneMaskActiveScorer(requested_output=RNA_SEQ)	UBERON:0000995 gtex Uterus polyA plus RNA-seq	.	polyA plus RNA-seq	UBERON:0000995	uterus	tissue	adult	gtex	paired	FALSE			Uterus	0.967518	0.907554	0.907554	chr15:39603944-40652520:.
chr9:116648477:T>C		rs811689	9	119410756	116648477	T	C	ENSG00000119401	TRIM32	protein_coding	116687304	116701300	+	38827			rna_seq	GeneMaskActiveScorer(requested_output=RNA_SEQ)	UBERON:0000995 total RNA-seq	+	total RNA-seq	UBERON:0000995	uterus	tissue	adult	encode	paired	FALSE				0.246848	0.907554	0.907554	chr9:116124189-117172765:.
chr12:102011284:T>G		rs7314237	12	102405062	102011284	T	G	ENSG00000111670	GNPTAB	protein_coding	101745498	101830959	-	180325			rna_seq	GeneMaskActiveScorer(requested_output=RNA_SEQ)	UBERON:0000995 total RNA-seq	-	total RNA-seq	UBERON:0000995	uterus	tissue	adult	encode	paired	FALSE				0.324271	0.907554	0.907554	chr12:101486996-102535572:.
chr12:53994689:A>G		rs4759316	12	54388473	53994689	A	G	ENSG00000170653	ATF7	protein_coding	53507855	53626410	-	368279			rna_seq	GeneMaskActiveScorer(requested_output=RNA_SEQ)	UBERON:0000995 gtex Uterus polyA plus RNA-seq	.	polyA plus RNA-seq	UBERON:0000995	uterus	tissue	adult	gtex	paired	FALSE			Uterus	0.969051	0.907554	0.907554	chr12:53470401-54518977:.
chr3:49478917:A>G		rs9809237	3	49516350	49478917	A	G	ENSG00000178467	P4HTM	protein_coding	48989888	49007153	+	471764			rna_seq	GeneMaskActiveScorer(requested_output=RNA_SEQ)	UBERON:0000995 total RNA-seq	+	total RNA-seq	UBERON:0000995	uterus	tissue	adult	encode	paired	FALSE				0.24648	0.907554	0.907554	chr3:48954629-50003205:.
chr1:172180375:T>G		rs10489297	1	172149515	172180375	T	G	ENSG00000010165	METTL13	protein_coding	171781659	171814023	+	366352			rna_seq	GeneMaskActiveScorer(requested_output=RNA_SEQ)	UBERON:0000995 total RNA-seq	+	total RNA-seq	UBERON:0000995	uterus	tissue	adult	encode	paired	FALSE				0.247816	0.907554	0.907554	chr1:171656087-172704663:.
chr13:49904831:A>T		rs12584122	13	50478967	49904831	A	T	ENSG00000204977	TRIM13	protein_coding	49995887	50020481	+	91056			rna_seq	GeneMaskActiveScorer(requested_output=RNA_SEQ)	UBERON:0000995 total RNA-seq	+	total RNA-seq	UBERON:0000995	uterus	tissue	adult	encode	paired	FALSE				0.247863	0.907554	0.907554	chr13:49380543-50429119:.
chr13:49924651:T>C		rs55869555	13	50498787	49924651	T	C	ENSG00000232150	ST13P4	processed_pseudogene	50172088	50173181	+	247437			rna_seq	GeneMaskActiveScorer(requested_output=RNA_SEQ)	UBERON:0000995 gtex Uterus polyA plus RNA-seq	.	polyA plus RNA-seq	UBERON:0000995	uterus	tissue	adult	gtex	paired	FALSE			Uterus	0.971882	0.907554	0.907554	chr13:49400363-50448939:.
chr2:27276169:A>G		rs62130707	2	27499037	27276169	A	G	ENSG00000115207	GTF3C2	protein_coding	27325848	27356999	-	49679			rna_seq	GeneMaskActiveScorer(requested_output=RNA_SEQ)	UBERON:0000995 gtex Uterus polyA plus RNA-seq	.	polyA plus RNA-seq	UBERON:0000995	uterus	tissue	adult	gtex	paired	FALSE			Uterus	0.978686	0.907554	0.907554	chr2:26751881-27800457:.
chr5:134513996:T>C		rs6860961	5	133849687	134513996	T	C	ENSG00000164615	CAMLG	protein_coding	134738494	134752157	+	224498			rna_seq	GeneMaskActiveScorer(requested_output=RNA_SEQ)	UBERON:0000995 total RNA-seq	+	total RNA-seq	UBERON:0000995	uterus	tissue	adult	encode	paired	FALSE				0.249264	0.907554	0.907554	chr5:133989708-135038284:.
chr1:172222254:A>C		rs477289	1	172191394	172222254	A	C	ENSG00000230630	DNM3OS	lncRNA	172138396	172144840	-	77414			rna_seq	GeneMaskActiveScorer(requested_output=RNA_SEQ)	UBERON:0000995 total RNA-seq	-	total RNA-seq	UBERON:0000995	uterus	tissue	adult	encode	paired	FALSE				0.322293	0.907554	0.907554	chr1:171697966-172746542:.
chr3:49545244:T>C		rs4855837	3	49582677	49545244	T	C	ENSG00000283189	ENSG00000283189	protein_coding	49416776	49429314	-	115930			rna_seq	GeneMaskActiveScorer(requested_output=RNA_SEQ)	UBERON:0000995 gtex Uterus polyA plus RNA-seq	.	polyA plus RNA-seq	UBERON:0000995	uterus	tissue	adult	gtex	paired	FALSE			Uterus	0.973782	0.907554	0.907554	chr3:49020956-50069532:.
chr3:49192497:T>C		rs11130184	3	49229930	49192497	T	C	ENSG00000178467	P4HTM	protein_coding	48989888	49007153	+	185344			rna_seq	GeneMaskActiveScorer(requested_output=RNA_SEQ)	UBERON:0000995 total RNA-seq	+	total RNA-seq	UBERON:0000995	uterus	tissue	adult	encode	paired	FALSE				0.249038	0.907554	0.907554	chr3:48668209-49716785:.
chr6:127128302:A>G		rs2745352	6	127449447	127128302	A	G	ENSG00000093144	ECHDC1	protein_coding	127288711	127343609	-	160409			rna_seq	GeneMaskActiveScorer(requested_output=RNA_SEQ)	UBERON:0000995 total RNA-seq	-	total RNA-seq	UBERON:0000995	uterus	tissue	adult	encode	paired	FALSE				0.326429	0.907554	0.907554	chr6:126604014-127652590:.
chr12:57020444:A>T		rs10400555	12	57414228	57020444	A	T	ENSG00000185633	NDUFA4L2	protein_coding	57234902	57240715	-	214458			rna_seq	GeneMaskActiveScorer(requested_output=RNA_SEQ)	UBERON:0000995 gtex Uterus polyA plus RNA-seq	.	polyA plus RNA-seq	UBERON:0000995	uterus	tissue	adult	gtex	paired	FALSE			Uterus	0.977135	0.907554	0.907554	chr12:56496156-57544732:.
chr3:49787936:A>G		rs9851930	3	49825369	49787936	A	G	ENSG00000283189	ENSG00000283189	protein_coding	49416776	49429314	-	358622			rna_seq	GeneMaskActiveScorer(requested_output=RNA_SEQ)	UBERON:0000995 gtex Uterus polyA plus RNA-seq	.	polyA plus RNA-seq	UBERON:0000995	uterus	tissue	adult	gtex	paired	FALSE			Uterus	0.970951	0.907554	0.907554	chr3:49263648-50312224:.
chr3:49787936:A>G		rs9851930	3	49825369	49787936	A	G	ENSG00000283726	MIR5193	miRNA	49806136	49806245	-	18200			rna_seq	GeneMaskActiveScorer(requested_output=RNA_SEQ)	UBERON:0000995 gtex Uterus polyA plus RNA-seq	.	polyA plus RNA-seq	UBERON:0000995	uterus	tissue	adult	gtex	paired	FALSE			Uterus	0.978946	0.907554	0.907554	chr3:49263648-50312224:.
chr20:32519596:C>G		rs6141743	20	31107399	32519596	C	G	ENSG00000284125	MIR1825	miRNA	32237794	32237847	+	281749			rna_seq	GeneMaskActiveScorer(requested_output=RNA_SEQ)	UBERON:0000995 gtex Uterus polyA plus RNA-seq	.	polyA plus RNA-seq	UBERON:0000995	uterus	tissue	adult	gtex	paired	FALSE			Uterus	0.975752	0.907554	0.907554	chr20:31995308-33043884:.
chr3:49984859:A>G		rs4688690	3	50022292	49984859	A	G	ENSG00000114388	NPRL2	protein_coding	50347329	50350826	-	362470			rna_seq	GeneMaskActiveScorer(requested_output=RNA_SEQ)	UBERON:0000995 gtex Uterus polyA plus RNA-seq	.	polyA plus RNA-seq	UBERON:0000995	uterus	tissue	adult	gtex	paired	FALSE			Uterus	0.968129	0.907554	0.907554	chr3:49460571-50509147:.
chr3:49113568:A>G		rs4364202	3	49151001	49113568	A	G	ENSG00000283189	ENSG00000283189	protein_coding	49416776	49429314	-	303208			rna_seq	GeneMaskActiveScorer(requested_output=RNA_SEQ)	UBERON:0000995 gtex Uterus polyA plus RNA-seq	.	polyA plus RNA-seq	UBERON:0000995	uterus	tissue	adult	gtex	paired	FALSE			Uterus	0.974894	0.907554	0.907554	chr3:48589280-49637856:.
chr17:48081171:T>C		rs2158341	17	46158533	48081171	T	C	ENSG00000263766	KPNB1-DT	lncRNA	47603859	47649449	-	431722			rna_seq	GeneMaskActiveScorer(requested_output=RNA_SEQ)	UBERON:0000995 gtex Uterus polyA plus RNA-seq	.	polyA plus RNA-seq	UBERON:0000995	uterus	tissue	adult	gtex	paired	FALSE			Uterus	0.975607	0.907554	0.907554	chr17:47556883-48605459:.
chr3:49545561:T>C		rs3866330	3	49582994	49545561	T	C	ENSG00000283726	MIR5193	miRNA	49806136	49806245	-	260575			rna_seq	GeneMaskActiveScorer(requested_output=RNA_SEQ)	UBERON:0000995 gtex Uterus polyA plus RNA-seq	.	polyA plus RNA-seq	UBERON:0000995	uterus	tissue	adult	gtex	paired	FALSE			Uterus	0.980648	0.907554	0.907554	chr3:49021273-50069849:.
chr6:34212520:T>C		rs144100226	6	34180297	34212520	T	C	ENSG00000186577	SMIM29	protein_coding	34246380	34249108	-	33860			rna_seq	GeneMaskActiveScorer(requested_output=RNA_SEQ)	UBERON:0000995 gtex Uterus polyA plus RNA-seq	.	polyA plus RNA-seq	UBERON:0000995	uterus	tissue	adult	gtex	paired	FALSE			Uterus	0.972271	0.907554	0.907554	chr6:33688232-34736808:.
chr6:34242054:T>C		rs114476612	6	34209831	34242054	T	C	ENSG00000124562	SNRPC	protein_coding	34757504	34773857	+	515450			rna_seq	GeneMaskActiveScorer(requested_output=RNA_SEQ)	UBERON:0000995 total RNA-seq	+	total RNA-seq	UBERON:0000995	uterus	tissue	adult	encode	paired	FALSE				0.247654	0.907554	0.907554	chr6:33717766-34766342:.
chr15:40060414:A>T		rs4924414	15	40352615	40060414	A	T	ENSG00000188549	CCDC9B	protein_coding	40331451	40340939	-	271037			rna_seq	GeneMaskActiveScorer(requested_output=RNA_SEQ)	UBERON:0000995 gtex Uterus polyA plus RNA-seq	.	polyA plus RNA-seq	UBERON:0000995	uterus	tissue	adult	gtex	paired	FALSE			Uterus	0.97031	0.907554	0.907554	chr15:39536126-40584702:.
chr6:29853273:T>G		rs16896119	6	29821050	29853273	T	G	ENSG00000234127	TRIM26	protein_coding	30184454	30213427	-	331181			rna_seq	GeneMaskActiveScorer(requested_output=RNA_SEQ)	UBERON:0000995 gtex Uterus polyA plus RNA-seq	.	polyA plus RNA-seq	UBERON:0000995	uterus	tissue	adult	gtex	paired	FALSE			Uterus	0.969863	0.907554	0.907554	chr6:29328985-30377561:.
chr6:29853273:T>G		rs16896119	6	29821050	29853273	T	G	ENSG00000225864	ENSG00000225864	unprocessed_pseudogene	29722980	29723971	-	129302			rna_seq	GeneMaskActiveScorer(requested_output=RNA_SEQ)	UBERON:0000995 gtex Uterus polyA plus RNA-seq	.	polyA plus RNA-seq	UBERON:0000995	uterus	tissue	adult	gtex	paired	FALSE			Uterus	0.983365	0.907554	0.907554	chr6:29328985-30377561:.
chr13:49961541:T>G		rs7992903	13	50535677	49961541	T	G	ENSG00000232150	ST13P4	processed_pseudogene	50172088	50173181	+	210547			rna_seq	GeneMaskActiveScorer(requested_output=RNA_SEQ)	UBERON:0000995 gtex Uterus polyA plus RNA-seq	.	polyA plus RNA-seq	UBERON:0000995	uterus	tissue	adult	gtex	paired	FALSE			Uterus	0.969139	0.907554	0.907554	chr13:49437253-50485829:.
chr2:27150802:T>C		rs1275511	2	27373670	27150802	T	C	ENSG00000115226	FNDC4	protein_coding	27491882	27495200	-	341080			rna_seq	GeneMaskActiveScorer(requested_output=RNA_SEQ)	UBERON:0000995 gtex Uterus polyA plus RNA-seq	.	polyA plus RNA-seq	UBERON:0000995	uterus	tissue	adult	gtex	paired	FALSE			Uterus	0.967401	0.907554	0.907554	chr2:26626514-27675090:.
chr3:49113568:A>G		rs4364202	3	49151001	49113568	A	G	ENSG00000145029	NICN1	protein_coding	49422332	49429326	-	308764			rna_seq	GeneMaskActiveScorer(requested_output=RNA_SEQ)	UBERON:0000995 gtex Uterus polyA plus RNA-seq	.	polyA plus RNA-seq	UBERON:0000995	uterus	tissue	adult	gtex	paired	FALSE			Uterus	0.979719	0.907554	0.907554	chr3:48589280-49637856:.
chr9:133267960:T>C		rs545971	9	136143372	133267960	T	C	ENSG00000252542	SNORD36C	snoRNA	133350846	133350912	+	82886			rna_seq	GeneMaskActiveScorer(requested_output=RNA_SEQ)	UBERON:0000995 gtex Uterus polyA plus RNA-seq	.	polyA plus RNA-seq	UBERON:0000995	uterus	tissue	adult	gtex	paired	FALSE			Uterus	0.971413	0.907554	0.907554	chr9:132743672-133792248:.
chr1:172167979:T>G		rs672740	1	172137119	172167979	T	G	ENSG00000117533	VAMP4	protein_coding	171700159	171742074	-	425905			rna_seq	GeneMaskActiveScorer(requested_output=RNA_SEQ)	UBERON:0000995 total RNA-seq	-	total RNA-seq	UBERON:0000995	uterus	tissue	adult	encode	paired	FALSE				0.326276	0.907554	0.907554	chr1:171643691-172692267:.
chr9:97545507:T>C		rs7045553	9	100307789	97545507	T	C	ENSG00000196116	TDRD7	protein_coding	97412095	97496125	+	49382			rna_seq	GeneMaskActiveScorer(requested_output=RNA_SEQ)	UBERON:0000995 total RNA-seq	+	total RNA-seq	UBERON:0000995	uterus	tissue	adult	encode	paired	FALSE				0.247984	0.907554	0.907554	chr9:97021219-98069795:.
chr7:23451114:C>G		rs12536750	7	23490733	23451114	C	G	ENSG00000122550	KLHL7	protein_coding	23105757	23177914	+	273200			rna_seq	GeneMaskActiveScorer(requested_output=RNA_SEQ)	UBERON:0000995 total RNA-seq	+	total RNA-seq	UBERON:0000995	uterus	tissue	adult	encode	paired	FALSE				0.248574	0.907554	0.907554	chr7:22926826-23975402:.
chr3:49985493:T>C		rs9853222	3	50022926	49985493	T	C	ENSG00000114388	NPRL2	protein_coding	50347329	50350826	-	361836			rna_seq	GeneMaskActiveScorer(requested_output=RNA_SEQ)	UBERON:0000995 gtex Uterus polyA plus RNA-seq	.	polyA plus RNA-seq	UBERON:0000995	uterus	tissue	adult	gtex	paired	FALSE			Uterus	0.979517	0.907554	0.907554	chr3:49461205-50509781:.
chr3:13687216:T>G		rs9823655	3	13728715	13687216	T	G	ENSG00000228242	XPC-AS1	lncRNA	14144636	14165978	+	457420			rna_seq	GeneMaskActiveScorer(requested_output=RNA_SEQ)	UBERON:0000995 gtex Uterus polyA plus RNA-seq	.	polyA plus RNA-seq	UBERON:0000995	uterus	tissue	adult	gtex	paired	FALSE			Uterus	0.968798	0.907554	0.907554	chr3:13162928-14211504:.
chr2:26958586:A>G		rs4233714	2	27181454	26958586	A	G	ENSG00000115211	EIF2B4	protein_coding	27364351	27370338	-	405765			rna_seq	GeneMaskActiveScorer(requested_output=RNA_SEQ)	UBERON:0000995 gtex Uterus polyA plus RNA-seq	.	polyA plus RNA-seq	UBERON:0000995	uterus	tissue	adult	gtex	paired	FALSE			Uterus	0.978237	0.907554	0.907554	chr2:26434298-27482874:.
chr12:54025136:A>G		rs754133	12	54418920	54025136	A	G	ENSG00000139574	NPFF	protein_coding	53506687	53507484	-	517652			rna_seq	GeneMaskActiveScorer(requested_output=RNA_SEQ)	UBERON:0000995 gtex Uterus polyA plus RNA-seq	.	polyA plus RNA-seq	UBERON:0000995	uterus	tissue	adult	gtex	paired	FALSE			Uterus	0.979006	0.907554	0.907554	chr12:53500848-54549424:.
chr1:172204578:T>C		rs2421991	1	172173718	172204578	T	C	ENSG00000230630	DNM3OS	lncRNA	172138396	172144840	-	59738			rna_seq	GeneMaskActiveScorer(requested_output=RNA_SEQ)	UBERON:0000995 total RNA-seq	-	total RNA-seq	UBERON:0000995	uterus	tissue	adult	encode	paired	FALSE				0.327069	0.907554	0.907554	chr1:171680290-172728866:.
chr3:49934668:A>G		rs55751738	3	49972101	49934668	A	G	ENSG00000114388	NPRL2	protein_coding	50347329	50350826	-	412661			rna_seq	GeneMaskActiveScorer(requested_output=RNA_SEQ)	UBERON:0000995 gtex Uterus polyA plus RNA-seq	.	polyA plus RNA-seq	UBERON:0000995	uterus	tissue	adult	gtex	paired	FALSE			Uterus	0.971164	0.907554	0.907554	chr3:49410380-50458956:.
chr3:49226417:A>G		rs2117938	3	49263850	49226417	A	G	ENSG00000178467	P4HTM	protein_coding	48989888	49007153	+	219264			rna_seq	GeneMaskActiveScorer(requested_output=RNA_SEQ)	UBERON:0000995 total RNA-seq	+	total RNA-seq	UBERON:0000995	uterus	tissue	adult	encode	paired	FALSE				0.247203	0.907554	0.907554	chr3:48702129-49750705:.
chr7:882921:A>G		rs7808288	7	922558	882921	A	G	ENSG00000239857	GET4	protein_coding	876553	896436	+	0			rna_seq	GeneMaskActiveScorer(requested_output=RNA_SEQ)	UBERON:0000995 total RNA-seq	+	total RNA-seq	UBERON:0000995	uterus	tissue	adult	encode	paired	FALSE				0.250241	0.907554	0.907554	chr7:358633-1407209:.
chr6:73860539:T>G		rs3012553	6	74570251	73860539	T	G	ENSG00000156535	CD109	protein_coding	73695784	73828316	+	32223			rna_seq	GeneMaskActiveScorer(requested_output=RNA_SEQ)	UBERON:0000995 total RNA-seq	+	total RNA-seq	UBERON:0000995	uterus	tissue	adult	encode	paired	FALSE				0.249184	0.907554	0.907554	chr6:73336251-74384827:.
chr5:134512969:T>C		rs4559047	5	133848660	134512969	T	C	ENSG00000164615	CAMLG	protein_coding	134738494	134752157	+	225525			rna_seq	GeneMaskActiveScorer(requested_output=RNA_SEQ)	UBERON:0000995 total RNA-seq	+	total RNA-seq	UBERON:0000995	uterus	tissue	adult	encode	paired	FALSE				0.247021	0.907554	0.907554	chr5:133988681-135037257:.
chr1:172194103:T>C		rs141468266	1	172163243	172194103	T	C	ENSG00000283844	MIR214	miRNA	172138797	172138907	-	55196			rna_seq	GeneMaskActiveScorer(requested_output=RNA_SEQ)	UBERON:0000995 gtex Uterus polyA plus RNA-seq	.	polyA plus RNA-seq	UBERON:0000995	uterus	tissue	adult	gtex	paired	FALSE			Uterus	0.979261	0.907554	0.907554	chr1:171669815-172718391:.
chr2:26960925:A>G		rs12468761	2	27183793	26960925	A	G	ENSG00000084693	AGBL5	protein_coding	27042363	27070622	+	81438			rna_seq	GeneMaskActiveScorer(requested_output=RNA_SEQ)	UBERON:0000995 gtex Uterus polyA plus RNA-seq	.	polyA plus RNA-seq	UBERON:0000995	uterus	tissue	adult	gtex	paired	FALSE			Uterus	0.971153	0.907554	0.907554	chr2:26436637-27485213:.
chr2:27128411:A>G		rs1866561	2	27351279	27128411	A	G	ENSG00000115207	GTF3C2	protein_coding	27325848	27356999	-	197437			rna_seq	GeneMaskActiveScorer(requested_output=RNA_SEQ)	UBERON:0000995 gtex Uterus polyA plus RNA-seq	.	polyA plus RNA-seq	UBERON:0000995	uterus	tissue	adult	gtex	paired	FALSE			Uterus	0.9704	0.907554	0.907554	chr2:26604123-27652699:.
chr1:172175654:T>C		rs590567	1	172144794	172175654	T	C	ENSG00000230630	DNM3OS	lncRNA	172138396	172144840	-	30814			rna_seq	GeneMaskActiveScorer(requested_output=RNA_SEQ)	UBERON:0000995 total RNA-seq	-	total RNA-seq	UBERON:0000995	uterus	tissue	adult	encode	paired	FALSE				0.327036	0.907554	0.907554	chr1:171651366-172699942:.
chr6:34226491:A>G		rs78114378	6	34194268	34226491	A	G	ENSG00000186577	SMIM29	protein_coding	34246380	34249108	-	19889			rna_seq	GeneMaskActiveScorer(requested_output=RNA_SEQ)	UBERON:0000995 gtex Uterus polyA plus RNA-seq	.	polyA plus RNA-seq	UBERON:0000995	uterus	tissue	adult	gtex	paired	FALSE			Uterus	0.967372	0.907554	0.907554	chr6:33702203-34750779:.
chr1:21817172:T>C		rs12184330	1	22143665	21817172	T	C	ENSG00000117298	ECE1	protein_coding	21217246	21345572	-	471600			rna_seq	GeneMaskActiveScorer(requested_output=RNA_SEQ)	UBERON:0000995 total RNA-seq	-	total RNA-seq	UBERON:0000995	uterus	tissue	adult	encode	paired	FALSE				0.327004	0.907554	0.907554	chr1:21292884-22341460:.
chr6:73802431:A>T		rs1973482	6	74512154	73802431	A	T	ENSG00000156535	CD109	protein_coding	73695784	73828316	+	0			rna_seq	GeneMaskActiveScorer(requested_output=RNA_SEQ)	UBERON:0000995 total RNA-seq	+	total RNA-seq	UBERON:0000995	uterus	tissue	adult	encode	paired	FALSE				0.24691	0.907554	0.907554	chr6:73278143-74326719:.
chr6:170078372:T>C		rs78932628	6	170393596	170078372	T	C	ENSG00000071994	PDCD2	protein_coding	170575294	170584692	-	496922			rna_seq	GeneMaskActiveScorer(requested_output=RNA_SEQ)	UBERON:0000995 total RNA-seq	-	total RNA-seq	UBERON:0000995	uterus	tissue	adult	encode	paired	FALSE				0.323701	0.907554	0.907554	chr6:169554084-170602660:.
chr1:169549811:T>C		rs6025	1	169519049	169549811	T	C	ENSG00000174175	SELP	protein_coding	169588848	169630193	-	39037			rna_seq	GeneMaskActiveScorer(requested_output=RNA_SEQ)	UBERON:0000995 total RNA-seq	-	total RNA-seq	UBERON:0000995	uterus	tissue	adult	encode	paired	FALSE				0.322856	0.907554	0.907554	chr1:169025523-170074099:.
chr2:27119199:C>G		rs7560633	2	27342067	27119199	C	G	ENSG00000115207	GTF3C2	protein_coding	27325848	27356999	-	206649			rna_seq	GeneMaskActiveScorer(requested_output=RNA_SEQ)	UBERON:0000995 gtex Uterus polyA plus RNA-seq	.	polyA plus RNA-seq	UBERON:0000995	uterus	tissue	adult	gtex	paired	FALSE			Uterus	0.981052	0.907554	0.907554	chr2:26594911-27643487:.
chr2:27040254:T>C		rs1866654	2	27263122	27040254	T	C	ENSG00000115211	EIF2B4	protein_coding	27364351	27370338	-	324097			rna_seq	GeneMaskActiveScorer(requested_output=RNA_SEQ)	UBERON:0000995 gtex Uterus polyA plus RNA-seq	.	polyA plus RNA-seq	UBERON:0000995	uterus	tissue	adult	gtex	paired	FALSE			Uterus	0.970854	0.907554	0.907554	chr2:26515966-27564542:.
chr20:32299661:C>G		rs4911214	20	30887464	32299661	C	G	ENSG00000284125	MIR1825	miRNA	32237794	32237847	+	61814			rna_seq	GeneMaskActiveScorer(requested_output=RNA_SEQ)	UBERON:0000995 gtex Uterus polyA plus RNA-seq	.	polyA plus RNA-seq	UBERON:0000995	uterus	tissue	adult	gtex	paired	FALSE			Uterus	0.979363	0.907554	0.907554	chr20:31775373-32823949:.
chr3:50064204:T>C		rs138916547	3	50101637	50064204	T	C	ENSG00000114388	NPRL2	protein_coding	50347329	50350826	-	283125			rna_seq	GeneMaskActiveScorer(requested_output=RNA_SEQ)	UBERON:0000995 gtex Uterus polyA plus RNA-seq	.	polyA plus RNA-seq	UBERON:0000995	uterus	tissue	adult	gtex	paired	FALSE			Uterus	0.976121	0.907554	0.907554	chr3:49539916-50588492:.
chr3:49250326:T>C		rs35174559	3	49287759	49250326	T	C	ENSG00000178467	P4HTM	protein_coding	48989888	49007153	+	243173			rna_seq	GeneMaskActiveScorer(requested_output=RNA_SEQ)	UBERON:0000995 total RNA-seq	+	total RNA-seq	UBERON:0000995	uterus	tissue	adult	encode	paired	FALSE				0.247321	0.907554	0.907554	chr3:48726038-49774614:.
chr3:49171432:T>C		rs4955420	3	49208865	49171432	T	C	ENSG00000178467	P4HTM	protein_coding	48989888	49007153	+	164279			rna_seq	GeneMaskActiveScorer(requested_output=RNA_SEQ)	UBERON:0000995 total RNA-seq	+	total RNA-seq	UBERON:0000995	uterus	tissue	adult	encode	paired	FALSE				0.247781	0.907554	0.907554	chr3:48647144-49695720:.
chr6:170069438:T>C		rs1390310	6	170384662	170069438	T	C	ENSG00000071994	PDCD2	protein_coding	170575294	170584692	-	505856			rna_seq	GeneMaskActiveScorer(requested_output=RNA_SEQ)	UBERON:0000995 total RNA-seq	-	total RNA-seq	UBERON:0000995	uterus	tissue	adult	encode	paired	FALSE				0.322837	0.907554	0.907554	chr6:169545150-170593726:.
chr6:34240413:T>C		rs73744859	6	34208190	34240413	T	C	ENSG00000186577	SMIM29	protein_coding	34246380	34249108	-	5967			rna_seq	GeneMaskActiveScorer(requested_output=RNA_SEQ)	UBERON:0000995 gtex Uterus polyA plus RNA-seq	.	polyA plus RNA-seq	UBERON:0000995	uterus	tissue	adult	gtex	paired	FALSE			Uterus	0.979622	0.907554	0.907554	chr6:33716125-34764701:.
chr2:27122616:A>G		rs7605526	2	27345484	27122616	A	G	ENSG00000115211	EIF2B4	protein_coding	27364351	27370338	-	241735			rna_seq	GeneMaskActiveScorer(requested_output=RNA_SEQ)	UBERON:0000995 gtex Uterus polyA plus RNA-seq	.	polyA plus RNA-seq	UBERON:0000995	uterus	tissue	adult	gtex	paired	FALSE			Uterus	0.975939	0.907554	0.907554	chr2:26598328-27646904:.
chr13:49938728:T>C		rs1807033	13	50512864	49938728	T	C	ENSG00000232150	ST13P4	processed_pseudogene	50172088	50173181	+	233360			rna_seq	GeneMaskActiveScorer(requested_output=RNA_SEQ)	UBERON:0000995 gtex Uterus polyA plus RNA-seq	.	polyA plus RNA-seq	UBERON:0000995	uterus	tissue	adult	gtex	paired	FALSE			Uterus	0.981874	0.907554	0.907554	chr13:49414440-50463016:.
chr1:172147658:A>G		rs12141278	1	172116798	172147658	A	G	ENSG00000283152	MIR3120	miRNA	172138807	172138888	+	8770			rna_seq	GeneMaskActiveScorer(requested_output=RNA_SEQ)	UBERON:0000995 gtex Uterus polyA plus RNA-seq	.	polyA plus RNA-seq	UBERON:0000995	uterus	tissue	adult	gtex	paired	FALSE			Uterus	0.980565	0.907554	0.907554	chr1:171623370-172671946:.
chr1:172146014:T>C		rs12120556	1	172115154	172146014	T	C	ENSG00000283844	MIR214	miRNA	172138797	172138907	-	7107			rna_seq	GeneMaskActiveScorer(requested_output=RNA_SEQ)	UBERON:0000995 gtex Uterus polyA plus RNA-seq	.	polyA plus RNA-seq	UBERON:0000995	uterus	tissue	adult	gtex	paired	FALSE			Uterus	0.972052	0.907554	0.907554	chr1:171621726-172670302:.
chr9:116567781:T>G		rs10983236	9	119330060	116567781	T	G	ENSG00000119401	TRIM32	protein_coding	116687304	116701300	+	119523			rna_seq	GeneMaskActiveScorer(requested_output=RNA_SEQ)	UBERON:0000995 total RNA-seq	+	total RNA-seq	UBERON:0000995	uterus	tissue	adult	encode	paired	FALSE				0.246708	0.907554	0.907554	chr9:116043493-117092069:.
chr1:172146014:T>C		rs12120556	1	172115154	172146014	T	C	ENSG00000283152	MIR3120	miRNA	172138807	172138888	+	7126			rna_seq	GeneMaskActiveScorer(requested_output=RNA_SEQ)	UBERON:0000995 gtex Uterus polyA plus RNA-seq	.	polyA plus RNA-seq	UBERON:0000995	uterus	tissue	adult	gtex	paired	FALSE			Uterus	0.978009	0.907554	0.907554	chr1:171621726-172670302:.
chr7:27168661:T>C		rs2071243	7	27208280	27168661	T	C	ENSG00000240990	HOXA11-AS	lncRNA	27184506	27189298	+	15845			rna_seq	GeneMaskActiveScorer(requested_output=RNA_SEQ)	UBERON:0000995 gtex Uterus polyA plus RNA-seq	.	polyA plus RNA-seq	UBERON:0000995	uterus	tissue	adult	gtex	paired	FALSE			Uterus	0.977614	0.907554	0.907554	chr7:26644373-27692949:.
chr3:49212438:T>C		rs11130185	3	49249871	49212438	T	C	ENSG00000178467	P4HTM	protein_coding	48989888	49007153	+	205285			rna_seq	GeneMaskActiveScorer(requested_output=RNA_SEQ)	UBERON:0000995 total RNA-seq	+	total RNA-seq	UBERON:0000995	uterus	tissue	adult	encode	paired	FALSE				0.248046	0.907554	0.907554	chr3:48688150-49736726:.
chr1:172172859:T>C		rs17361955	1	172141999	172172859	T	C	ENSG00000117533	VAMP4	protein_coding	171700159	171742074	-	430785			rna_seq	GeneMaskActiveScorer(requested_output=RNA_SEQ)	UBERON:0000995 total RNA-seq	-	total RNA-seq	UBERON:0000995	uterus	tissue	adult	encode	paired	FALSE				0.322509	0.907554	0.907554	chr1:171648571-172697147:.
chr20:32335466:A>G		rs2027030	20	30923269	32335466	A	G	ENSG00000284125	MIR1825	miRNA	32237794	32237847	+	97619			rna_seq	GeneMaskActiveScorer(requested_output=RNA_SEQ)	UBERON:0000995 gtex Uterus polyA plus RNA-seq	.	polyA plus RNA-seq	UBERON:0000995	uterus	tissue	adult	gtex	paired	FALSE			Uterus	0.969413	0.907554	0.907554	chr20:31811178-32859754:.
chr6:125696700:A>G		rs78221806	6	126017846	125696700	A	G	ENSG00000111907	TPD52L1	protein_coding	125119048	125264407	+	432293			rna_seq	GeneMaskActiveScorer(requested_output=RNA_SEQ)	UBERON:0000995 total RNA-seq	+	total RNA-seq	UBERON:0000995	uterus	tissue	adult	encode	paired	FALSE				0.247509	0.907554	0.907554	chr6:125172412-126220988:.
chr8:74382060:T>C		rs12548680	8	75294295	74382060	T	C	ENSG00000104343	UBE2W	protein_coding	73780096	73878910	-	503150			rna_seq	GeneMaskActiveScorer(requested_output=RNA_SEQ)	UBERON:0000995 total RNA-seq	-	total RNA-seq	UBERON:0000995	uterus	tissue	adult	encode	paired	FALSE				0.32454	0.907554	0.907554	chr8:73857772-74906348:.
chr1:115281777:A>G		rs7544256	1	115824398	115281777	A	G	ENSG00000052723	SIKE1	protein_coding	114769478	114780685	-	501092			rna_seq	GeneMaskActiveScorer(requested_output=RNA_SEQ)	UBERON:0000995 total RNA-seq	-	total RNA-seq	UBERON:0000995	uterus	tissue	adult	encode	paired	FALSE				0.322518	0.907554	0.907554	chr1:114757489-115806065:.
chr2:27074889:A>G		rs11126857	2	27297757	27074889	A	G	ENSG00000084693	AGBL5	protein_coding	27042363	27070622	+	4267			rna_seq	GeneMaskActiveScorer(requested_output=RNA_SEQ)	UBERON:0000995 gtex Uterus polyA plus RNA-seq	.	polyA plus RNA-seq	UBERON:0000995	uterus	tissue	adult	gtex	paired	FALSE			Uterus	0.969444	0.907554	0.907554	chr2:26550601-27599177:.
chr1:172197070:C>G		rs4394690	1	172166210	172197070	C	G	ENSG00000230630	DNM3OS	lncRNA	172138396	172144840	-	52230			rna_seq	GeneMaskActiveScorer(requested_output=RNA_SEQ)	UBERON:0000995 total RNA-seq	-	total RNA-seq	UBERON:0000995	uterus	tissue	adult	encode	paired	FALSE				0.324624	0.907554	0.907554	chr1:171672782-172721358:.
chr6:73962084:A>T		rs3012526	6	74671800	73962084	A	T	ENSG00000156535	CD109	protein_coding	73695784	73828316	+	133768			rna_seq	GeneMaskActiveScorer(requested_output=RNA_SEQ)	UBERON:0000995 total RNA-seq	+	total RNA-seq	UBERON:0000995	uterus	tissue	adult	encode	paired	FALSE				0.249537	0.907554	0.907554	chr6:73437796-74486372:.
chr3:49429438:A>G		rs6446275	3	49466871	49429438	A	G	ENSG00000283726	MIR5193	miRNA	49806136	49806245	-	376698			rna_seq	GeneMaskActiveScorer(requested_output=RNA_SEQ)	UBERON:0000995 gtex Uterus polyA plus RNA-seq	.	polyA plus RNA-seq	UBERON:0000995	uterus	tissue	adult	gtex	paired	FALSE			Uterus	0.968114	0.907554	0.907554	chr3:48905150-49953726:.
chr2:27125063:A>C		rs4665946	2	27347931	27125063	A	C	ENSG00000115207	GTF3C2	protein_coding	27325848	27356999	-	200785			rna_seq	GeneMaskActiveScorer(requested_output=RNA_SEQ)	UBERON:0000995 total RNA-seq	-	total RNA-seq	UBERON:0000995	uterus	tissue	adult	encode	paired	FALSE				0.321309	0.907554	0.907554	chr2:26600775-27649351:.
chr3:49562886:A>G		rs4241407	3	49600319	49562886	A	G	ENSG00000283726	MIR5193	miRNA	49806136	49806245	-	243250			rna_seq	GeneMaskActiveScorer(requested_output=RNA_SEQ)	UBERON:0000995 gtex Uterus polyA plus RNA-seq	.	polyA plus RNA-seq	UBERON:0000995	uterus	tissue	adult	gtex	paired	FALSE			Uterus	0.968159	0.907554	0.907554	chr3:49038598-50087174:.
chr2:27281444:A>G		rs1992291	2	27504312	27281444	A	G	ENSG00000115207	GTF3C2	protein_coding	27325848	27356999	-	44404			rna_seq	GeneMaskActiveScorer(requested_output=RNA_SEQ)	UBERON:0000995 gtex Uterus polyA plus RNA-seq	.	polyA plus RNA-seq	UBERON:0000995	uterus	tissue	adult	gtex	paired	FALSE			Uterus	0.968087	0.907554	0.907554	chr2:26757156-27805732:.
chr3:50213404:T>C		rs2282749	3	50250837	50213404	T	C	ENSG00000188338	SLC38A3	protein_coding	50205245	50221486	+	0			rna_seq	PolyadenylationScorer()	UBERON:0000995 gtex Uterus polyA plus RNA-seq	.	polyA plus RNA-seq	UBERON:0000995	uterus	tissue	adult	gtex	paired	FALSE			Uterus	0.00636015	0.907554	0.907554	chr3:49689116-50737692:.
chr3:49429438:A>G		rs6446275	3	49466871	49429438	A	G	ENSG00000178467	P4HTM	protein_coding	48989888	49007153	+	422285			rna_seq	GeneMaskActiveScorer(requested_output=RNA_SEQ)	UBERON:0000995 total RNA-seq	+	total RNA-seq	UBERON:0000995	uterus	tissue	adult	encode	paired	FALSE				0.25009	0.907554	0.907554	chr3:48905150-49953726:.
chr6:34268007:C>G		rs114260726	6	34235784	34268007	C	G	ENSG00000186577	SMIM29	protein_coding	34246380	34249108	-	18899			rna_seq	GeneMaskActiveScorer(requested_output=RNA_SEQ)	UBERON:0000995 gtex Uterus polyA plus RNA-seq	.	polyA plus RNA-seq	UBERON:0000995	uterus	tissue	adult	gtex	paired	FALSE			Uterus	0.980171	0.907554	0.907554	chr6:33743719-34792295:.
chr3:49401370:T>C		rs7648995	3	49438803	49401370	T	C	ENSG00000178467	P4HTM	protein_coding	48989888	49007153	+	394217			rna_seq	GeneMaskActiveScorer(requested_output=RNA_SEQ)	UBERON:0000995 total RNA-seq	+	total RNA-seq	UBERON:0000995	uterus	tissue	adult	encode	paired	FALSE				0.247761	0.907554	0.907554	chr3:48877082-49925658:.
chr2:27281444:A>G		rs1992291	2	27504312	27281444	A	G	ENSG00000163795	ZNF513	protein_coding	27377234	27380790	-	95790			rna_seq	GeneMaskActiveScorer(requested_output=RNA_SEQ)	UBERON:0000995 gtex Uterus polyA plus RNA-seq	.	polyA plus RNA-seq	UBERON:0000995	uterus	tissue	adult	gtex	paired	FALSE			Uterus	0.973987	0.907554	0.907554	chr2:26757156-27805732:.
chr6:74061932:A>G		rs6915086	6	74771648	74061932	A	G	ENSG00000156535	CD109	protein_coding	73695784	73828316	+	233616			rna_seq	GeneMaskActiveScorer(requested_output=RNA_SEQ)	UBERON:0000995 total RNA-seq	+	total RNA-seq	UBERON:0000995	uterus	tissue	adult	encode	paired	FALSE				0.250003	0.907554	0.907554	chr6:73537644-74586220:.
chr1:214368968:T>C		rs3002312	1	214542311	214368968	T	C	ENSG00000143499	SMYD2	protein_coding	214281101	214337131	+	31837			rna_seq	GeneMaskActiveScorer(requested_output=RNA_SEQ)	UBERON:0000995 total RNA-seq	+	total RNA-seq	UBERON:0000995	uterus	tissue	adult	encode	paired	FALSE				0.248943	0.907554	0.907554	chr1:213844680-214893256:.
chr17:48091217:C>G		rs7216766	17	46168579	48091217	C	G	ENSG00000173917	HOXB2	protein_coding	48540893	48545109	-	449676			rna_seq	GeneMaskActiveScorer(requested_output=RNA_SEQ)	UBERON:0000995 gtex Uterus polyA plus RNA-seq	.	polyA plus RNA-seq	UBERON:0000995	uterus	tissue	adult	gtex	paired	FALSE			Uterus	0.981002	0.907554	0.907554	chr17:47566929-48615505:.
chr3:49199901:T>C		rs12637576	3	49237334	49199901	T	C	ENSG00000178467	P4HTM	protein_coding	48989888	49007153	+	192748			rna_seq	GeneMaskActiveScorer(requested_output=RNA_SEQ)	UBERON:0000995 total RNA-seq	+	total RNA-seq	UBERON:0000995	uterus	tissue	adult	encode	paired	FALSE				0.246442	0.907554	0.907554	chr3:48675613-49724189:.
chr3:49199901:T>C		rs12637576	3	49237334	49199901	T	C	ENSG00000145029	NICN1	protein_coding	49422332	49429326	-	222431			rna_seq	GeneMaskActiveScorer(requested_output=RNA_SEQ)	UBERON:0000995 gtex Uterus polyA plus RNA-seq	.	polyA plus RNA-seq	UBERON:0000995	uterus	tissue	adult	gtex	paired	FALSE			Uterus	0.974282	0.907554	0.907554	chr3:48675613-49724189:.
chr6:19748485:A>G		rs9460410	6	19748716	19748485	A	G	ENSG00000172197	MBOAT1	protein_coding	20099683	20212469	-	351198			rna_seq	GeneMaskActiveScorer(requested_output=RNA_SEQ)	UBERON:0000995 total RNA-seq	-	total RNA-seq	UBERON:0000995	uterus	tissue	adult	encode	paired	FALSE				0.322671	0.907554	0.907554	chr6:19224197-20272773:.
chr1:172180808:T>C		rs532688	1	172149948	172180808	T	C	ENSG00000230630	DNM3OS	lncRNA	172138396	172144840	-	35968			rna_seq	GeneMaskActiveScorer(requested_output=RNA_SEQ)	UBERON:0000995 total RNA-seq	-	total RNA-seq	UBERON:0000995	uterus	tissue	adult	encode	paired	FALSE				0.32224	0.907554	0.907554	chr1:171656520-172705096:.
chr6:170101064:T>C		rs2016248	6	170416288	170101064	T	C	ENSG00000071994	PDCD2	protein_coding	170575294	170584692	-	474230			rna_seq	GeneMaskActiveScorer(requested_output=RNA_SEQ)	UBERON:0000995 total RNA-seq	-	total RNA-seq	UBERON:0000995	uterus	tissue	adult	encode	paired	FALSE				0.325321	0.907554	0.907554	chr6:169576776-170625352:.
chr6:19746022:A>T		rs6900502	6	19746253	19746022	A	T	ENSG00000172197	MBOAT1	protein_coding	20099683	20212469	-	353661			rna_seq	GeneMaskActiveScorer(requested_output=RNA_SEQ)	UBERON:0000995 total RNA-seq	-	total RNA-seq	UBERON:0000995	uterus	tissue	adult	encode	paired	FALSE				0.323652	0.907554	0.907554	chr6:19221734-20270310:.
chr3:49405115:A>G		rs9817807	3	49442548	49405115	A	G	ENSG00000178467	P4HTM	protein_coding	48989888	49007153	+	397962			rna_seq	GeneMaskActiveScorer(requested_output=RNA_SEQ)	UBERON:0000995 total RNA-seq	+	total RNA-seq	UBERON:0000995	uterus	tissue	adult	encode	paired	FALSE				0.249023	0.907554	0.907554	chr3:48880827-49929403:.
chr6:34265018:T>G		rs142125224	6	34232795	34265018	T	G	ENSG00000186577	SMIM29	protein_coding	34246380	34249108	-	15910			rna_seq	GeneMaskActiveScorer(requested_output=RNA_SEQ)	UBERON:0000995 gtex Uterus polyA plus RNA-seq	.	polyA plus RNA-seq	UBERON:0000995	uterus	tissue	adult	gtex	paired	FALSE			Uterus	0.969847	0.907554	0.907554	chr6:33740730-34789306:.
chr2:27144930:T>C		rs1298360	2	27367798	27144930	T	C	ENSG00000115226	FNDC4	protein_coding	27491882	27495200	-	346952			rna_seq	GeneMaskActiveScorer(requested_output=RNA_SEQ)	UBERON:0000995 gtex Uterus polyA plus RNA-seq	.	polyA plus RNA-seq	UBERON:0000995	uterus	tissue	adult	gtex	paired	FALSE			Uterus	0.971508	0.907554	0.907554	chr2:26620642-27669218:.
chr2:27160408:A>C		rs4665955	2	27383276	27160408	A	C	ENSG00000163795	ZNF513	protein_coding	27377234	27380790	-	216826			rna_seq	GeneMaskActiveScorer(requested_output=RNA_SEQ)	UBERON:0000995 gtex Uterus polyA plus RNA-seq	.	polyA plus RNA-seq	UBERON:0000995	uterus	tissue	adult	gtex	paired	FALSE			Uterus	0.982592	0.907554	0.907554	chr2:26636120-27684696:.
chr6:34236508:A>G		rs6937622	6	34204285	34236508	A	G	ENSG00000186577	SMIM29	protein_coding	34246380	34249108	-	9872			rna_seq	GeneMaskActiveScorer(requested_output=RNA_SEQ)	UBERON:0000995 gtex Uterus polyA plus RNA-seq	.	polyA plus RNA-seq	UBERON:0000995	uterus	tissue	adult	gtex	paired	FALSE			Uterus	0.975098	0.907554	0.907554	chr6:33712220-34760796:.
chr2:97983036:T>C		rs56397913	2	98599499	97983036	T	C	ENSG00000075568	TMEM131	protein_coding	97756332	97995948	-	0			rna_seq	GeneMaskActiveScorer(requested_output=RNA_SEQ)	UBERON:0000995 total RNA-seq	-	total RNA-seq	UBERON:0000995	uterus	tissue	adult	encode	paired	FALSE				0.326369	0.907554	0.907554	chr2:97458748-98507324:.
chr3:49608025:A>G		rs12637313	3	49645458	49608025	A	G	ENSG00000290315	ENSG00000290315	protein_coding	49024344	49094071	-	513954			rna_seq	GeneMaskActiveScorer(requested_output=RNA_SEQ)	UBERON:0000995 total RNA-seq	-	total RNA-seq	UBERON:0000995	uterus	tissue	adult	encode	paired	FALSE				0.32126	0.907554	0.907554	chr3:49083737-50132313:.
chr6:170074823:A>G		rs74301117	6	170390047	170074823	A	G	ENSG00000071994	PDCD2	protein_coding	170575294	170584692	-	500471			rna_seq	GeneMaskActiveScorer(requested_output=RNA_SEQ)	UBERON:0000995 total RNA-seq	-	total RNA-seq	UBERON:0000995	uterus	tissue	adult	encode	paired	FALSE				0.3229	0.907554	0.907554	chr6:169550535-170599111:.
chr3:50008679:A>G		rs6787892	3	50046112	50008679	A	G	ENSG00000114388	NPRL2	protein_coding	50347329	50350826	-	338650			rna_seq	GeneMaskActiveScorer(requested_output=RNA_SEQ)	UBERON:0000995 gtex Uterus polyA plus RNA-seq	.	polyA plus RNA-seq	UBERON:0000995	uterus	tissue	adult	gtex	paired	FALSE			Uterus	0.972183	0.907554	0.907554	chr3:49484391-50532967:.
chr3:49447559:T>C		rs11923032	3	49484992	49447559	T	C	ENSG00000178467	P4HTM	protein_coding	48989888	49007153	+	440406			rna_seq	GeneMaskActiveScorer(requested_output=RNA_SEQ)	UBERON:0000995 total RNA-seq	+	total RNA-seq	UBERON:0000995	uterus	tissue	adult	encode	paired	FALSE				0.248856	0.907554	0.907554	chr3:48923271-49971847:.
chr3:49182236:T>C		rs4367098	3	49219669	49182236	T	C	ENSG00000145029	NICN1	protein_coding	49422332	49429326	-	240096			rna_seq	GeneMaskActiveScorer(requested_output=RNA_SEQ)	UBERON:0000995 gtex Uterus polyA plus RNA-seq	.	polyA plus RNA-seq	UBERON:0000995	uterus	tissue	adult	gtex	paired	FALSE			Uterus	0.980633	0.907554	0.907554	chr3:48657948-49706524:.
chr2:27159037:A>G		rs11682763	2	27381905	27159037	A	G	ENSG00000163795	ZNF513	protein_coding	27377234	27380790	-	218197			rna_seq	GeneMaskActiveScorer(requested_output=RNA_SEQ)	UBERON:0000995 gtex Uterus polyA plus RNA-seq	.	polyA plus RNA-seq	UBERON:0000995	uterus	tissue	adult	gtex	paired	FALSE			Uterus	0.98146	0.907554	0.907554	chr2:26634749-27683325:.
chr2:26956104:A>C		rs4992933	2	27178972	26956104	A	C	ENSG00000163795	ZNF513	protein_coding	27377234	27380790	-	421130			rna_seq	GeneMaskActiveScorer(requested_output=RNA_SEQ)	UBERON:0000995 gtex Uterus polyA plus RNA-seq	.	polyA plus RNA-seq	UBERON:0000995	uterus	tissue	adult	gtex	paired	FALSE			Uterus	0.977689	0.907554	0.907554	chr2:26431816-27480392:.
chr3:49195295:A>G		rs6795756	3	49232728	49195295	A	G	ENSG00000283189	ENSG00000283189	protein_coding	49416776	49429314	-	221481			rna_seq	GeneMaskActiveScorer(requested_output=RNA_SEQ)	UBERON:0000995 gtex Uterus polyA plus RNA-seq	.	polyA plus RNA-seq	UBERON:0000995	uterus	tissue	adult	gtex	paired	FALSE			Uterus	0.975803	0.907554	0.907554	chr3:48671007-49719583:.
chr7:23557902:C>G		rs7811253	7	23597521	23557902	C	G	ENSG00000122550	KLHL7	protein_coding	23105757	23177914	+	379988			rna_seq	GeneMaskActiveScorer(requested_output=RNA_SEQ)	UBERON:0000995 total RNA-seq	+	total RNA-seq	UBERON:0000995	uterus	tissue	adult	encode	paired	FALSE				0.248	0.907554	0.907554	chr7:23033614-24082190:.
chr3:49195295:A>G		rs6795756	3	49232728	49195295	A	G	ENSG00000145029	NICN1	protein_coding	49422332	49429326	-	227037			rna_seq	GeneMaskActiveScorer(requested_output=RNA_SEQ)	UBERON:0000995 gtex Uterus polyA plus RNA-seq	.	polyA plus RNA-seq	UBERON:0000995	uterus	tissue	adult	gtex	paired	FALSE			Uterus	0.97245	0.907554	0.907554	chr3:48671007-49719583:.
chr3:49481118:A>G		rs7622786	3	49518551	49481118	A	G	ENSG00000283726	MIR5193	miRNA	49806136	49806245	-	325018			rna_seq	GeneMaskActiveScorer(requested_output=RNA_SEQ)	UBERON:0000995 gtex Uterus polyA plus RNA-seq	.	polyA plus RNA-seq	UBERON:0000995	uterus	tissue	adult	gtex	paired	FALSE			Uterus	0.968795	0.907554	0.907554	chr3:48956830-50005406:.
chr2:26935755:T>G		rs12615423	2	27158623	26935755	T	G	ENSG00000115211	EIF2B4	protein_coding	27364351	27370338	-	428596			rna_seq	GeneMaskActiveScorer(requested_output=RNA_SEQ)	UBERON:0000995 gtex Uterus polyA plus RNA-seq	.	polyA plus RNA-seq	UBERON:0000995	uterus	tissue	adult	gtex	paired	FALSE			Uterus	0.983096	0.907554	0.907554	chr2:26411467-27460043:.
chr7:848811:T>C		rs7781617	7	888448	848811	T	C	ENSG00000239857	GET4	protein_coding	876553	896436	+	27742			rna_seq	GeneMaskActiveScorer(requested_output=RNA_SEQ)	UBERON:0000995 total RNA-seq	+	total RNA-seq	UBERON:0000995	uterus	tissue	adult	encode	paired	FALSE				0.246891	0.907554	0.907554	chr7:324523-1373099:.
chr3:49372633:A>C		rs4955413	3	49410066	49372633	A	C	ENSG00000178467	P4HTM	protein_coding	48989888	49007153	+	365480			rna_seq	GeneMaskActiveScorer(requested_output=RNA_SEQ)	UBERON:0000995 total RNA-seq	+	total RNA-seq	UBERON:0000995	uterus	tissue	adult	encode	paired	FALSE				0.247748	0.907554	0.907554	chr3:48848345-49896921:.
chr1:172194568:A>G		rs112744418	1	172163708	172194568	A	G	ENSG00000283844	MIR214	miRNA	172138797	172138907	-	55661			rna_seq	GeneMaskActiveScorer(requested_output=RNA_SEQ)	UBERON:0000995 gtex Uterus polyA plus RNA-seq	.	polyA plus RNA-seq	UBERON:0000995	uterus	tissue	adult	gtex	paired	FALSE			Uterus	0.976527	0.907554	0.907554	chr1:171670280-172718856:.
chr9:133269828:T>C		rs495203	9	136145240	133269828	T	C	ENSG00000148300	REXO4	protein_coding	133406058	133418096	-	136230			rna_seq	GeneMaskActiveScorer(requested_output=RNA_SEQ)	UBERON:0000995 gtex Uterus polyA plus RNA-seq	.	polyA plus RNA-seq	UBERON:0000995	uterus	tissue	adult	gtex	paired	FALSE			Uterus	0.975119	0.907554	0.907554	chr9:132745540-133794116:.
chr9:133269828:T>C		rs495203	9	136145240	133269828	T	C	ENSG00000148291	SURF2	protein_coding	133356549	133361158	+	86721			rna_seq	GeneMaskActiveScorer(requested_output=RNA_SEQ)	UBERON:0000995 total RNA-seq	+	total RNA-seq	UBERON:0000995	uterus	tissue	adult	encode	paired	FALSE				0.249058	0.907554	0.907554	chr9:132745540-133794116:.
chr20:32517147:T>C		rs910889	20	31104950	32517147	T	C	ENSG00000284125	MIR1825	miRNA	32237794	32237847	+	279300			rna_seq	GeneMaskActiveScorer(requested_output=RNA_SEQ)	UBERON:0000995 gtex Uterus polyA plus RNA-seq	.	polyA plus RNA-seq	UBERON:0000995	uterus	tissue	adult	gtex	paired	FALSE			Uterus	0.979658	0.907554	0.907554	chr20:31992859-33041435:.
chr8:74392718:A>G		rs61081722	8	75304953	74392718	A	G	ENSG00000104343	UBE2W	protein_coding	73780096	73878910	-	513808			rna_seq	GeneMaskActiveScorer(requested_output=RNA_SEQ)	UBERON:0000995 total RNA-seq	-	total RNA-seq	UBERON:0000995	uterus	tissue	adult	encode	paired	FALSE				0.324731	0.907554	0.907554	chr8:73868430-74917006:.
chr6:127128101:A>G		rs1474696	6	127449246	127128101	A	G	ENSG00000093144	ECHDC1	protein_coding	127288711	127343609	-	160610			rna_seq	GeneMaskActiveScorer(requested_output=RNA_SEQ)	UBERON:0000995 total RNA-seq	-	total RNA-seq	UBERON:0000995	uterus	tissue	adult	encode	paired	FALSE				0.322169	0.907554	0.907554	chr6:126603813-127652389:.
chr1:172172172:A>G		rs12129264	1	172141312	172172172	A	G	ENSG00000117533	VAMP4	protein_coding	171700159	171742074	-	430098			rna_seq	GeneMaskActiveScorer(requested_output=RNA_SEQ)	UBERON:0000995 total RNA-seq	-	total RNA-seq	UBERON:0000995	uterus	tissue	adult	encode	paired	FALSE				0.321779	0.907554	0.907554	chr1:171647884-172696460:.
chr6:29861476:T>C		rs73745901	6	29829253	29861476	T	C	ENSG00000234127	TRIM26	protein_coding	30184454	30213427	-	322978			rna_seq	GeneMaskActiveScorer(requested_output=RNA_SEQ)	UBERON:0000995 gtex Uterus polyA plus RNA-seq	.	polyA plus RNA-seq	UBERON:0000995	uterus	tissue	adult	gtex	paired	FALSE			Uterus	0.975763	0.907554	0.907554	chr6:29337188-30385764:.
chr2:27101168:A>G		rs1057394	2	27324036	27101168	A	G	ENSG00000115207	GTF3C2	protein_coding	27325848	27356999	-	224680			rna_seq	GeneMaskActiveScorer(requested_output=RNA_SEQ)	UBERON:0000995 gtex Uterus polyA plus RNA-seq	.	polyA plus RNA-seq	UBERON:0000995	uterus	tissue	adult	gtex	paired	FALSE			Uterus	0.973275	0.907554	0.907554	chr2:26576880-27625456:.
chr2:27101168:A>G		rs1057394	2	27324036	27101168	A	G	ENSG00000115211	EIF2B4	protein_coding	27364351	27370338	-	263183			rna_seq	GeneMaskActiveScorer(requested_output=RNA_SEQ)	UBERON:0000995 gtex Uterus polyA plus RNA-seq	.	polyA plus RNA-seq	UBERON:0000995	uterus	tissue	adult	gtex	paired	FALSE			Uterus	0.976793	0.907554	0.907554	chr2:26576880-27625456:.
chr6:34218183:A>T		rs150459394	6	34185960	34218183	A	T	ENSG00000225339	ENSG00000225339	lncRNA	34248534	34286768	+	30351			rna_seq	GeneMaskActiveScorer(requested_output=RNA_SEQ)	UBERON:0000995 gtex Uterus polyA plus RNA-seq	.	polyA plus RNA-seq	UBERON:0000995	uterus	tissue	adult	gtex	paired	FALSE			Uterus	0.971999	0.907554	0.907554	chr6:33693895-34742471:.
chr2:26964386:A>G		rs10181777	2	27187254	26964386	A	G	ENSG00000115211	EIF2B4	protein_coding	27364351	27370338	-	399965			rna_seq	GeneMaskActiveScorer(requested_output=RNA_SEQ)	UBERON:0000995 gtex Uterus polyA plus RNA-seq	.	polyA plus RNA-seq	UBERON:0000995	uterus	tissue	adult	gtex	paired	FALSE			Uterus	0.967599	0.907554	0.907554	chr2:26440098-27488674:.
chr13:49933480:T>C		rs12100038	13	50507616	49933480	T	C	ENSG00000232150	ST13P4	processed_pseudogene	50172088	50173181	+	238608			rna_seq	GeneMaskActiveScorer(requested_output=RNA_SEQ)	UBERON:0000995 gtex Uterus polyA plus RNA-seq	.	polyA plus RNA-seq	UBERON:0000995	uterus	tissue	adult	gtex	paired	FALSE			Uterus	0.982167	0.907554	0.907554	chr13:49409192-50457768:.
chr6:29846812:T>C		rs72843683	6	29814589	29846812	T	C	ENSG00000234127	TRIM26	protein_coding	30184454	30213427	-	337642			rna_seq	GeneMaskActiveScorer(requested_output=RNA_SEQ)	UBERON:0000995 gtex Uterus polyA plus RNA-seq	.	polyA plus RNA-seq	UBERON:0000995	uterus	tissue	adult	gtex	paired	FALSE			Uterus	0.967368	0.907554	0.907554	chr6:29322524-30371100:.
chr2:26950473:A>G		rs13035643	2	27173341	26950473	A	G	ENSG00000115207	GTF3C2	protein_coding	27325848	27356999	-	375375			rna_seq	GeneMaskActiveScorer(requested_output=RNA_SEQ)	UBERON:0000995 gtex Uterus polyA plus RNA-seq	.	polyA plus RNA-seq	UBERON:0000995	uterus	tissue	adult	gtex	paired	FALSE			Uterus	0.970779	0.907554	0.907554	chr2:26426185-27474761:.
chr1:172148210:T>C		rs10911110	1	172117350	172148210	T	C	ENSG00000117533	VAMP4	protein_coding	171700159	171742074	-	406136			rna_seq	GeneMaskActiveScorer(requested_output=RNA_SEQ)	UBERON:0000995 total RNA-seq	-	total RNA-seq	UBERON:0000995	uterus	tissue	adult	encode	paired	FALSE				0.325679	0.907554	0.907554	chr1:171623922-172672498:.
chr3:49208212:T>G		rs4955439	3	49245645	49208212	T	G	ENSG00000283189	ENSG00000283189	protein_coding	49416776	49429314	-	208564			rna_seq	GeneMaskActiveScorer(requested_output=RNA_SEQ)	UBERON:0000995 gtex Uterus polyA plus RNA-seq	.	polyA plus RNA-seq	UBERON:0000995	uterus	tissue	adult	gtex	paired	FALSE			Uterus	0.972523	0.907554	0.907554	chr3:48683924-49732500:.
chr17:48347427:A>G		rs9897162	17	46424789	48347427	A	G	ENSG00000141295	SCRN2	protein_coding	47837691	47841289	-	506138			rna_seq	GeneMaskActiveScorer(requested_output=RNA_SEQ)	UBERON:0000995 gtex Uterus polyA plus RNA-seq	.	polyA plus RNA-seq	UBERON:0000995	uterus	tissue	adult	gtex	paired	FALSE			Uterus	0.971856	0.907554	0.907554	chr17:47823139-48871715:.
chr2:26950652:T>C		rs4665930	2	27173520	26950652	T	C	ENSG00000163795	ZNF513	protein_coding	27377234	27380790	-	426582			rna_seq	GeneMaskActiveScorer(requested_output=RNA_SEQ)	UBERON:0000995 gtex Uterus polyA plus RNA-seq	.	polyA plus RNA-seq	UBERON:0000995	uterus	tissue	adult	gtex	paired	FALSE			Uterus	0.971101	0.907554	0.907554	chr2:26426364-27474940:.
chr2:26945543:A>G		rs3769135	2	27168411	26945543	A	G	ENSG00000163795	ZNF513	protein_coding	27377234	27380790	-	431691			rna_seq	GeneMaskActiveScorer(requested_output=RNA_SEQ)	UBERON:0000995 gtex Uterus polyA plus RNA-seq	.	polyA plus RNA-seq	UBERON:0000995	uterus	tissue	adult	gtex	paired	FALSE			Uterus	0.973105	0.907554	0.907554	chr2:26421255-27469831:.
chr2:26950652:T>C		rs4665930	2	27173520	26950652	T	C	ENSG00000115211	EIF2B4	protein_coding	27364351	27370338	-	413699			rna_seq	GeneMaskActiveScorer(requested_output=RNA_SEQ)	UBERON:0000995 gtex Uterus polyA plus RNA-seq	.	polyA plus RNA-seq	UBERON:0000995	uterus	tissue	adult	gtex	paired	FALSE			Uterus	0.97101	0.907554	0.907554	chr2:26426364-27474940:.
chr12:95302644:A>G		rs3596	12	95696420	95302644	A	G	ENSG00000241556	RPL29P26	processed_pseudogene	95467396	95467861	-	164752			rna_seq	GeneMaskActiveScorer(requested_output=RNA_SEQ)	UBERON:0000995 gtex Uterus polyA plus RNA-seq	.	polyA plus RNA-seq	UBERON:0000995	uterus	tissue	adult	gtex	paired	FALSE			Uterus	0.982494	0.907554	0.907554	chr12:94778356-95826932:.
chr6:29850121:T>G		rs28728869	6	29817898	29850121	T	G	ENSG00000225864	ENSG00000225864	unprocessed_pseudogene	29722980	29723971	-	126150			rna_seq	GeneMaskActiveScorer(requested_output=RNA_SEQ)	UBERON:0000995 gtex Uterus polyA plus RNA-seq	.	polyA plus RNA-seq	UBERON:0000995	uterus	tissue	adult	gtex	paired	FALSE			Uterus	0.970359	0.907554	0.907554	chr6:29325833-30374409:.
chr3:49607776:T>C		rs11130211	3	49645209	49607776	T	C	ENSG00000290315	ENSG00000290315	protein_coding	49024344	49094071	-	513705			rna_seq	GeneMaskActiveScorer(requested_output=RNA_SEQ)	UBERON:0000995 total RNA-seq	-	total RNA-seq	UBERON:0000995	uterus	tissue	adult	encode	paired	FALSE				0.325963	0.907554	0.907554	chr3:49083488-50132064:.
chr6:19790329:T>C		rs760794	6	19790560	19790329	T	C	ENSG00000172197	MBOAT1	protein_coding	20099683	20212469	-	309354			rna_seq	GeneMaskActiveScorer(requested_output=RNA_SEQ)	UBERON:0000995 total RNA-seq	-	total RNA-seq	UBERON:0000995	uterus	tissue	adult	encode	paired	FALSE				0.324104	0.907554	0.907554	chr6:19266041-20314617:.
chr3:49609236:A>G		rs11721148	3	49646669	49609236	A	G	ENSG00000283189	ENSG00000283189	protein_coding	49416776	49429314	-	179922			rna_seq	GeneMaskActiveScorer(requested_output=RNA_SEQ)	UBERON:0000995 gtex Uterus polyA plus RNA-seq	.	polyA plus RNA-seq	UBERON:0000995	uterus	tissue	adult	gtex	paired	FALSE			Uterus	0.976919	0.907554	0.907554	chr3:49084948-50133524:.
chr3:49609236:A>G		rs11721148	3	49646669	49609236	A	G	ENSG00000290315	ENSG00000290315	protein_coding	49024344	49094071	-	515165			rna_seq	GeneMaskActiveScorer(requested_output=RNA_SEQ)	UBERON:0000995 total RNA-seq	-	total RNA-seq	UBERON:0000995	uterus	tissue	adult	encode	paired	FALSE				0.322117	0.907554	0.907554	chr3:49084948-50133524:.
chr2:26945543:A>G		rs3769135	2	27168411	26945543	A	G	ENSG00000115207	GTF3C2	protein_coding	27325848	27356999	-	380305			rna_seq	GeneMaskActiveScorer(requested_output=RNA_SEQ)	UBERON:0000995 gtex Uterus polyA plus RNA-seq	.	polyA plus RNA-seq	UBERON:0000995	uterus	tissue	adult	gtex	paired	FALSE			Uterus	0.974723	0.907554	0.907554	chr2:26421255-27469831:.
chr12:102162081:A>G		rs10860841	12	102555859	102162081	A	G	ENSG00000111670	GNPTAB	protein_coding	101745498	101830959	-	331122			rna_seq	GeneMaskActiveScorer(requested_output=RNA_SEQ)	UBERON:0000995 total RNA-seq	-	total RNA-seq	UBERON:0000995	uterus	tissue	adult	encode	paired	FALSE				0.323942	0.907554	0.907554	chr12:101637793-102686369:.
chr2:26988344:A>G		rs722911	2	27211212	26988344	A	G	ENSG00000115211	EIF2B4	protein_coding	27364351	27370338	-	376007			rna_seq	GeneMaskActiveScorer(requested_output=RNA_SEQ)	UBERON:0000995 gtex Uterus polyA plus RNA-seq	.	polyA plus RNA-seq	UBERON:0000995	uterus	tissue	adult	gtex	paired	FALSE			Uterus	0.97013	0.907554	0.907554	chr2:26464056-27512632:.
chr13:50008223:T>C		rs61961299	13	50582359	50008223	T	C	ENSG00000232150	ST13P4	processed_pseudogene	50172088	50173181	+	163865			rna_seq	GeneMaskActiveScorer(requested_output=RNA_SEQ)	UBERON:0000995 gtex Uterus polyA plus RNA-seq	.	polyA plus RNA-seq	UBERON:0000995	uterus	tissue	adult	gtex	paired	FALSE			Uterus	0.973179	0.907554	0.907554	chr13:49483935-50532511:.
chr13:49903189:T>C		rs75154776	13	50477325	49903189	T	C	ENSG00000136147	PHF11	protein_coding	49495609	49528981	+	374208			rna_seq	GeneMaskActiveScorer(requested_output=RNA_SEQ)	UBERON:0000995 total RNA-seq	+	total RNA-seq	UBERON:0000995	uterus	tissue	adult	encode	paired	FALSE				0.2473	0.907554	0.907554	chr13:49378901-50427477:.
chr17:48258217:A>T		rs2957933	17	46335579	48258217	A	T	ENSG00000173917	HOXB2	protein_coding	48540893	48545109	-	282676			rna_seq	GeneMaskActiveScorer(requested_output=RNA_SEQ)	UBERON:0000995 gtex Uterus polyA plus RNA-seq	.	polyA plus RNA-seq	UBERON:0000995	uterus	tissue	adult	gtex	paired	FALSE			Uterus	0.969701	0.907554	0.907554	chr17:47733929-48782505:.
chr6:170074229:T>C		rs9460232	6	170389453	170074229	T	C	ENSG00000071994	PDCD2	protein_coding	170575294	170584692	-	501065			rna_seq	GeneMaskActiveScorer(requested_output=RNA_SEQ)	UBERON:0000995 total RNA-seq	-	total RNA-seq	UBERON:0000995	uterus	tissue	adult	encode	paired	FALSE				0.323147	0.907554	0.907554	chr6:169549941-170598517:.
chr1:214371368:T>C		rs3002308	1	214544711	214371368	T	C	ENSG00000143499	SMYD2	protein_coding	214281101	214337131	+	34237			rna_seq	GeneMaskActiveScorer(requested_output=RNA_SEQ)	UBERON:0000995 total RNA-seq	+	total RNA-seq	UBERON:0000995	uterus	tissue	adult	encode	paired	FALSE				0.24694	0.907554	0.907554	chr1:213847080-214895656:.
chr2:26976740:T>G		rs11688708	2	27199608	26976740	T	G	ENSG00000115211	EIF2B4	protein_coding	27364351	27370338	-	387611			rna_seq	GeneMaskActiveScorer(requested_output=RNA_SEQ)	UBERON:0000995 gtex Uterus polyA plus RNA-seq	.	polyA plus RNA-seq	UBERON:0000995	uterus	tissue	adult	gtex	paired	FALSE			Uterus	0.980563	0.907554	0.907554	chr2:26452452-27501028:.
chr2:26976740:T>G		rs11688708	2	27199608	26976740	T	G	ENSG00000115226	FNDC4	protein_coding	27491882	27495200	-	515142			rna_seq	GeneMaskActiveScorer(requested_output=RNA_SEQ)	UBERON:0000995 gtex Uterus polyA plus RNA-seq	.	polyA plus RNA-seq	UBERON:0000995	uterus	tissue	adult	gtex	paired	FALSE			Uterus	0.981193	0.907554	0.907554	chr2:26452452-27501028:.
chr6:73996182:T>C		rs7773283	6	74705898	73996182	T	C	ENSG00000156535	CD109	protein_coding	73695784	73828316	+	167866			rna_seq	GeneMaskActiveScorer(requested_output=RNA_SEQ)	UBERON:0000995 total RNA-seq	+	total RNA-seq	UBERON:0000995	uterus	tissue	adult	encode	paired	FALSE				0.249302	0.907554	0.907554	chr6:73471894-74520470:.
chr20:32273297:T>C		rs6058611	20	30861100	32273297	T	C	ENSG00000284125	MIR1825	miRNA	32237794	32237847	+	35450			rna_seq	GeneMaskActiveScorer(requested_output=RNA_SEQ)	UBERON:0000995 gtex Uterus polyA plus RNA-seq	.	polyA plus RNA-seq	UBERON:0000995	uterus	tissue	adult	gtex	paired	FALSE			Uterus	0.974057	0.907554	0.907554	chr20:31749009-32797585:.
chr3:49902154:A>G		rs3733135	3	49939587	49902154	A	G	ENSG00000283726	MIR5193	miRNA	49806136	49806245	-	95909			rna_seq	GeneMaskActiveScorer(requested_output=RNA_SEQ)	UBERON:0000995 gtex Uterus polyA plus RNA-seq	.	polyA plus RNA-seq	UBERON:0000995	uterus	tissue	adult	gtex	paired	FALSE			Uterus	0.978014	0.907554	0.907554	chr3:49377866-50426442:.
chr2:27147364:T>C		rs1275515	2	27370232	27147364	T	C	ENSG00000115211	EIF2B4	protein_coding	27364351	27370338	-	216987			rna_seq	GeneMaskActiveScorer(requested_output=RNA_SEQ)	UBERON:0000995 gtex Uterus polyA plus RNA-seq	.	polyA plus RNA-seq	UBERON:0000995	uterus	tissue	adult	gtex	paired	FALSE			Uterus	0.968589	0.907554	0.907554	chr2:26623076-27671652:.
chr6:29853593:A>G		rs17179241	6	29821370	29853593	A	G	ENSG00000234127	TRIM26	protein_coding	30184454	30213427	-	330861			rna_seq	GeneMaskActiveScorer(requested_output=RNA_SEQ)	UBERON:0000995 gtex Uterus polyA plus RNA-seq	.	polyA plus RNA-seq	UBERON:0000995	uterus	tissue	adult	gtex	paired	FALSE			Uterus	0.982842	0.907554	0.907554	chr6:29329305-30377881:.
chr1:172327461:A>G		rs9425287	1	172296601	172327461	A	G	ENSG00000230630	DNM3OS	lncRNA	172138396	172144840	-	182621			rna_seq	GeneMaskActiveScorer(requested_output=RNA_SEQ)	UBERON:0000995 total RNA-seq	-	total RNA-seq	UBERON:0000995	uterus	tissue	adult	encode	paired	FALSE				0.322058	0.907554	0.907554	chr1:171803173-172851749:.
chr6:74180606:T>C		rs9343114	6	74890322	74180606	T	C	ENSG00000156535	CD109	protein_coding	73695784	73828316	+	352290			rna_seq	GeneMaskActiveScorer(requested_output=RNA_SEQ)	UBERON:0000995 total RNA-seq	+	total RNA-seq	UBERON:0000995	uterus	tissue	adult	encode	paired	FALSE				0.248304	0.907554	0.907554	chr6:73656318-74704894:.
chr2:26948377:T>C		rs10181727	2	27171245	26948377	T	C	ENSG00000115207	GTF3C2	protein_coding	27325848	27356999	-	377471			rna_seq	GeneMaskActiveScorer(requested_output=RNA_SEQ)	UBERON:0000995 gtex Uterus polyA plus RNA-seq	.	polyA plus RNA-seq	UBERON:0000995	uterus	tissue	adult	gtex	paired	FALSE			Uterus	0.976159	0.907554	0.907554	chr2:26424089-27472665:.
chr2:26941938:A>G		rs3820823	2	27164806	26941938	A	G	ENSG00000115211	EIF2B4	protein_coding	27364351	27370338	-	422413			rna_seq	GeneMaskActiveScorer(requested_output=RNA_SEQ)	UBERON:0000995 gtex Uterus polyA plus RNA-seq	.	polyA plus RNA-seq	UBERON:0000995	uterus	tissue	adult	gtex	paired	FALSE			Uterus	0.977071	0.907554	0.907554	chr2:26417650-27466226:.
chr20:32523702:C>G		rs910891	20	31111505	32523702	C	G	ENSG00000284125	MIR1825	miRNA	32237794	32237847	+	285855			rna_seq	GeneMaskActiveScorer(requested_output=RNA_SEQ)	UBERON:0000995 gtex Uterus polyA plus RNA-seq	.	polyA plus RNA-seq	UBERON:0000995	uterus	tissue	adult	gtex	paired	FALSE			Uterus	0.970666	0.907554	0.907554	chr20:31999414-33047990:.
chr2:26949201:T>C		rs1057115	2	27172069	26949201	T	C	ENSG00000115211	EIF2B4	protein_coding	27364351	27370338	-	415150			rna_seq	GeneMaskActiveScorer(requested_output=RNA_SEQ)	UBERON:0000995 gtex Uterus polyA plus RNA-seq	.	polyA plus RNA-seq	UBERON:0000995	uterus	tissue	adult	gtex	paired	FALSE			Uterus	0.98285	0.907554	0.907554	chr2:26424913-27473489:.
chr1:169355555:T>C		rs1209731	1	169324793	169355555	T	C	ENSG00000174175	SELP	protein_coding	169588848	169630193	-	233293			rna_seq	GeneMaskActiveScorer(requested_output=RNA_SEQ)	UBERON:0000995 total RNA-seq	-	total RNA-seq	UBERON:0000995	uterus	tissue	adult	encode	paired	FALSE				0.321989	0.907554	0.907554	chr1:168831267-169879843:.
chr6:29870117:T>C		rs59387409	6	29837894	29870117	T	C	ENSG00000225864	ENSG00000225864	unprocessed_pseudogene	29722980	29723971	-	146146			rna_seq	GeneMaskActiveScorer(requested_output=RNA_SEQ)	UBERON:0000995 gtex Uterus polyA plus RNA-seq	.	polyA plus RNA-seq	UBERON:0000995	uterus	tissue	adult	gtex	paired	FALSE			Uterus	0.967561	0.907554	0.907554	chr6:29345829-30394405:.
chr12:102107942:T>C		rs78462723	12	102501720	102107942	T	C	ENSG00000111670	GNPTAB	protein_coding	101745498	101830959	-	276983			rna_seq	GeneMaskActiveScorer(requested_output=RNA_SEQ)	UBERON:0000995 total RNA-seq	-	total RNA-seq	UBERON:0000995	uterus	tissue	adult	encode	paired	FALSE				0.326857	0.907554	0.907554	chr12:101583654-102632230:.
chr8:74224723:A>G		rs4407876	8	75136958	74224723	A	G	ENSG00000104343	UBE2W	protein_coding	73780096	73878910	-	345813			rna_seq	GeneMaskActiveScorer(requested_output=RNA_SEQ)	UBERON:0000995 total RNA-seq	-	total RNA-seq	UBERON:0000995	uterus	tissue	adult	encode	paired	FALSE				0.326731	0.907554	0.907554	chr8:73700435-74749011:.
chr3:49317941:T>G		rs9860285	3	49355374	49317941	T	G	ENSG00000178467	P4HTM	protein_coding	48989888	49007153	+	310788			rna_seq	GeneMaskActiveScorer(requested_output=RNA_SEQ)	UBERON:0000995 total RNA-seq	+	total RNA-seq	UBERON:0000995	uterus	tissue	adult	encode	paired	FALSE				0.247764	0.907554	0.907554	chr3:48793653-49842229:.
chr1:172204489:T>C		rs2421990	1	172173629	172204489	T	C	ENSG00000230630	DNM3OS	lncRNA	172138396	172144840	-	59649			rna_seq	GeneMaskActiveScorer(requested_output=RNA_SEQ)	UBERON:0000995 total RNA-seq	-	total RNA-seq	UBERON:0000995	uterus	tissue	adult	encode	paired	FALSE				0.322455	0.907554	0.907554	chr1:171680201-172728777:.
chr1:172167994:A>T		rs17277127	1	172137134	172167994	A	T	ENSG00000230630	DNM3OS	lncRNA	172138396	172144840	-	23154			rna_seq	GeneMaskActiveScorer(requested_output=RNA_SEQ)	UBERON:0000995 total RNA-seq	-	total RNA-seq	UBERON:0000995	uterus	tissue	adult	encode	paired	FALSE				0.322469	0.907554	0.907554	chr1:171643706-172692282:.
chr17:48177885:T>C		rs77229718	17	46255247	48177885	T	C	ENSG00000173917	HOXB2	protein_coding	48540893	48545109	-	363008			rna_seq	GeneMaskActiveScorer(requested_output=RNA_SEQ)	UBERON:0000995 gtex Uterus polyA plus RNA-seq	.	polyA plus RNA-seq	UBERON:0000995	uterus	tissue	adult	gtex	paired	FALSE			Uterus	0.979174	0.907554	0.907554	chr17:47653597-48702173:.
chr13:50010015:A>G		rs7984332	13	50584151	50010015	A	G	ENSG00000232150	ST13P4	processed_pseudogene	50172088	50173181	+	162073			rna_seq	GeneMaskActiveScorer(requested_output=RNA_SEQ)	UBERON:0000995 gtex Uterus polyA plus RNA-seq	.	polyA plus RNA-seq	UBERON:0000995	uterus	tissue	adult	gtex	paired	FALSE			Uterus	0.980113	0.907554	0.907554	chr13:49485727-50534303:.
chr17:48280502:A>C		rs8082009	17	46357864	48280502	A	C	ENSG00000141295	SCRN2	protein_coding	47837691	47841289	-	439213			rna_seq	GeneMaskActiveScorer(requested_output=RNA_SEQ)	UBERON:0000995 gtex Uterus polyA plus RNA-seq	.	polyA plus RNA-seq	UBERON:0000995	uterus	tissue	adult	gtex	paired	FALSE			Uterus	0.97125	0.907554	0.907554	chr17:47756214-48804790:.
chr3:49836813:T>C		rs59684465	3	49874246	49836813	T	C	ENSG00000114316	USP4	protein_coding	49277143	49340712	-	496101			rna_seq	GeneMaskActiveScorer(requested_output=RNA_SEQ)	UBERON:0000995 total RNA-seq	-	total RNA-seq	UBERON:0000995	uterus	tissue	adult	encode	paired	FALSE				0.32278	0.907554	0.907554	chr3:49312525-50361101:.
chr8:8782230:A>G		rs486781	8	8639740	8782230	A	G	ENSG00000147324	MFHAS1	protein_coding	8783353	8893630	-	1123			rna_seq	GeneMaskActiveScorer(requested_output=RNA_SEQ)	UBERON:0000995 total RNA-seq	-	total RNA-seq	UBERON:0000995	uterus	tissue	adult	encode	paired	FALSE				0.326802	0.907554	0.907554	chr8:8257942-9306518:.
chr6:73893948:A>G		rs3005507	6	74603664	73893948	A	G	ENSG00000156535	CD109	protein_coding	73695784	73828316	+	65632			rna_seq	GeneMaskActiveScorer(requested_output=RNA_SEQ)	UBERON:0000995 total RNA-seq	+	total RNA-seq	UBERON:0000995	uterus	tissue	adult	encode	paired	FALSE				0.246985	0.907554	0.907554	chr6:73369660-74418236:.
chr12:102662993:A>G		rs11837768	12	103056771	102662993	A	G	ENSG00000017427	IGF1	protein_coding	102395873	102481744	-	181249			rna_seq	GeneMaskActiveScorer(requested_output=RNA_SEQ)	UBERON:0000995 total RNA-seq	-	total RNA-seq	UBERON:0000995	uterus	tissue	adult	encode	paired	FALSE				0.323417	0.907554	0.907554	chr12:102138705-103187281:.
chr1:115281894:T>C		rs7532754	1	115824515	115281894	T	C	ENSG00000052723	SIKE1	protein_coding	114769478	114780685	-	501209			rna_seq	GeneMaskActiveScorer(requested_output=RNA_SEQ)	UBERON:0000995 total RNA-seq	-	total RNA-seq	UBERON:0000995	uterus	tissue	adult	encode	paired	FALSE				0.324167	0.907554	0.907554	chr1:114757606-115806182:.
chr7:873118:T>C		rs4722034	7	912755	873118	T	C	ENSG00000239857	GET4	protein_coding	876553	896436	+	3435			rna_seq	GeneMaskActiveScorer(requested_output=RNA_SEQ)	UBERON:0000995 total RNA-seq	+	total RNA-seq	UBERON:0000995	uterus	tissue	adult	encode	paired	FALSE				0.247064	0.907554	0.907554	chr7:348830-1397406:.
chr8:9044914:A>G		rs1562211	8	8902424	9044914	A	G	ENSG00000147324	MFHAS1	protein_coding	8783353	8893630	-	151284			rna_seq	GeneMaskActiveScorer(requested_output=RNA_SEQ)	UBERON:0000995 total RNA-seq	-	total RNA-seq	UBERON:0000995	uterus	tissue	adult	encode	paired	FALSE				0.326185	0.907554	0.907554	chr8:8520626-9569202:.
chr2:27113564:A>C		rs12714094	2	27336432	27113564	A	C	ENSG00000163795	ZNF513	protein_coding	27377234	27380790	-	263670			rna_seq	GeneMaskActiveScorer(requested_output=RNA_SEQ)	UBERON:0000995 gtex Uterus polyA plus RNA-seq	.	polyA plus RNA-seq	UBERON:0000995	uterus	tissue	adult	gtex	paired	FALSE			Uterus	0.969486	0.907554	0.907554	chr2:26589276-27637852:.
chr2:27079297:T>C		rs2289360	2	27302165	27079297	T	C	ENSG00000115207	GTF3C2	protein_coding	27325848	27356999	-	246551			rna_seq	GeneMaskActiveScorer(requested_output=RNA_SEQ)	UBERON:0000995 gtex Uterus polyA plus RNA-seq	.	polyA plus RNA-seq	UBERON:0000995	uterus	tissue	adult	gtex	paired	FALSE			Uterus	0.970051	0.907554	0.907554	chr2:26555009-27603585:.
chr2:27079297:T>C		rs2289360	2	27302165	27079297	T	C	ENSG00000084693	AGBL5	protein_coding	27042363	27070622	+	8675			rna_seq	GeneMaskActiveScorer(requested_output=RNA_SEQ)	UBERON:0000995 gtex Uterus polyA plus RNA-seq	.	polyA plus RNA-seq	UBERON:0000995	uterus	tissue	adult	gtex	paired	FALSE			Uterus	0.979009	0.907554	0.907554	chr2:26555009-27603585:.
chr20:32523291:T>G		rs733852	20	31111094	32523291	T	G	ENSG00000284125	MIR1825	miRNA	32237794	32237847	+	285444			rna_seq	GeneMaskActiveScorer(requested_output=RNA_SEQ)	UBERON:0000995 gtex Uterus polyA plus RNA-seq	.	polyA plus RNA-seq	UBERON:0000995	uterus	tissue	adult	gtex	paired	FALSE			Uterus	0.981427	0.907554	0.907554	chr20:31999003-33047579:.
chr12:57005772:T>C		rs7972615	12	57399556	57005772	T	C	ENSG00000185633	NDUFA4L2	protein_coding	57234902	57240715	-	229130			rna_seq	GeneMaskActiveScorer(requested_output=RNA_SEQ)	UBERON:0000995 gtex Uterus polyA plus RNA-seq	.	polyA plus RNA-seq	UBERON:0000995	uterus	tissue	adult	gtex	paired	FALSE			Uterus	0.976786	0.907554	0.907554	chr12:56481484-57530060:.
chr3:49181455:A>G		rs4955421	3	49218888	49181455	A	G	ENSG00000283189	ENSG00000283189	protein_coding	49416776	49429314	-	235321			rna_seq	GeneMaskActiveScorer(requested_output=RNA_SEQ)	UBERON:0000995 gtex Uterus polyA plus RNA-seq	.	polyA plus RNA-seq	UBERON:0000995	uterus	tissue	adult	gtex	paired	FALSE			Uterus	0.981816	0.907554	0.907554	chr3:48657167-49705743:.
chr7:23498078:A>G		rs10265299	7	23537697	23498078	A	G	ENSG00000122550	KLHL7	protein_coding	23105757	23177914	+	320164			rna_seq	GeneMaskActiveScorer(requested_output=RNA_SEQ)	UBERON:0000995 total RNA-seq	+	total RNA-seq	UBERON:0000995	uterus	tissue	adult	encode	paired	FALSE				0.246833	0.907554	0.907554	chr7:22973790-24022366:.
chr6:73741052:T>C		rs2351311	6	74450775	73741052	T	C	ENSG00000156535	CD109	protein_coding	73695784	73828316	+	0			rna_seq	GeneMaskActiveScorer(requested_output=RNA_SEQ)	UBERON:0000995 total RNA-seq	+	total RNA-seq	UBERON:0000995	uterus	tissue	adult	encode	paired	FALSE				0.247148	0.907554	0.907554	chr6:73216764-74265340:.
chr2:67555603:A>C		rs4233939	2	67782735	67555603	A	C	ENSG00000143971	ETAA1	protein_coding	67397321	67412089	+	143514			rna_seq	GeneMaskActiveScorer(requested_output=RNA_SEQ)	UBERON:0000995 total RNA-seq	+	total RNA-seq	UBERON:0000995	uterus	tissue	adult	encode	paired	FALSE				0.24763	0.907554	0.907554	chr2:67031315-68079891:.
chr6:170072517:T>C		rs1390309	6	170387741	170072517	T	C	ENSG00000071994	PDCD2	protein_coding	170575294	170584692	-	502777			rna_seq	GeneMaskActiveScorer(requested_output=RNA_SEQ)	UBERON:0000995 total RNA-seq	-	total RNA-seq	UBERON:0000995	uterus	tissue	adult	encode	paired	FALSE				0.322179	0.907554	0.907554	chr6:169548229-170596805:.
chr2:26989728:A>G		rs4665366	2	27212596	26989728	A	G	ENSG00000115211	EIF2B4	protein_coding	27364351	27370338	-	374623			rna_seq	GeneMaskActiveScorer(requested_output=RNA_SEQ)	UBERON:0000995 gtex Uterus polyA plus RNA-seq	.	polyA plus RNA-seq	UBERON:0000995	uterus	tissue	adult	gtex	paired	FALSE			Uterus	0.969601	0.907554	0.907554	chr2:26465440-27514016:.
chr1:171973643:A>C		rs6425521	1	171942783	171973643	A	C	ENSG00000117533	VAMP4	protein_coding	171700159	171742074	-	231569			rna_seq	GeneMaskActiveScorer(requested_output=RNA_SEQ)	UBERON:0000995 total RNA-seq	-	total RNA-seq	UBERON:0000995	uterus	tissue	adult	encode	paired	FALSE				0.322829	0.907554	0.907554	chr1:171449355-172497931:.
chr6:170076812:T>C		rs10806881	6	170392036	170076812	T	C	ENSG00000071994	PDCD2	protein_coding	170575294	170584692	-	498482			rna_seq	GeneMaskActiveScorer(requested_output=RNA_SEQ)	UBERON:0000995 total RNA-seq	-	total RNA-seq	UBERON:0000995	uterus	tissue	adult	encode	paired	FALSE				0.326541	0.907554	0.907554	chr6:169552524-170601100:.
chr6:29845103:A>G		rs72843669	6	29812880	29845103	A	G	ENSG00000225864	ENSG00000225864	unprocessed_pseudogene	29722980	29723971	-	121132			rna_seq	GeneMaskActiveScorer(requested_output=RNA_SEQ)	UBERON:0000995 gtex Uterus polyA plus RNA-seq	.	polyA plus RNA-seq	UBERON:0000995	uterus	tissue	adult	gtex	paired	FALSE			Uterus	0.973017	0.907554	0.907554	chr6:29320815-30369391:.
chr10:21364142:T>G		rs7898040	10	21653071	21364142	T	G	ENSG00000136770	DNAJC1	protein_coding	21756547	22003769	-	392405			rna_seq	GeneMaskActiveScorer(requested_output=RNA_SEQ)	UBERON:0000995 total RNA-seq	-	total RNA-seq	UBERON:0000995	uterus	tissue	adult	encode	paired	FALSE				0.32661	0.907554	0.907554	chr10:20839854-21888430:.
chr7:27175422:T>C		rs6949451	7	27215041	27175422	T	C	ENSG00000106006	HOXA6	protein_coding	27145395	27150603	-	24819			rna_seq	GeneMaskActiveScorer(requested_output=RNA_SEQ)	UBERON:0000995 total RNA-seq	-	total RNA-seq	UBERON:0000995	uterus	tissue	adult	encode	paired	FALSE				0.324068	0.907554	0.907554	chr7:26651134-27699710:.
chr2:27001341:T>C		rs11680633	2	27224209	27001341	T	C	ENSG00000115211	EIF2B4	protein_coding	27364351	27370338	-	363010			rna_seq	GeneMaskActiveScorer(requested_output=RNA_SEQ)	UBERON:0000995 gtex Uterus polyA plus RNA-seq	.	polyA plus RNA-seq	UBERON:0000995	uterus	tissue	adult	gtex	paired	FALSE			Uterus	0.975681	0.907554	0.907554	chr2:26477053-27525629:.
chr17:48090512:T>C		rs4794426	17	46167874	48090512	T	C	ENSG00000173917	HOXB2	protein_coding	48540893	48545109	-	450381			rna_seq	GeneMaskActiveScorer(requested_output=RNA_SEQ)	UBERON:0000995 gtex Uterus polyA plus RNA-seq	.	polyA plus RNA-seq	UBERON:0000995	uterus	tissue	adult	gtex	paired	FALSE			Uterus	0.972697	0.907554	0.907554	chr17:47566224-48614800:.
chr9:133278537:T>C		rs11244061	9	136153981	133278537	T	C	ENSG00000148291	SURF2	protein_coding	133356549	133361158	+	78012			rna_seq	GeneMaskActiveScorer(requested_output=RNA_SEQ)	UBERON:0000995 total RNA-seq	+	total RNA-seq	UBERON:0000995	uterus	tissue	adult	encode	paired	FALSE				0.248794	0.907554	0.907554	chr9:132754249-133802825:.
chr2:27086538:A>G		rs7602823	2	27309406	27086538	A	G	ENSG00000115211	EIF2B4	protein_coding	27364351	27370338	-	277813			rna_seq	GeneMaskActiveScorer(requested_output=RNA_SEQ)	UBERON:0000995 gtex Uterus polyA plus RNA-seq	.	polyA plus RNA-seq	UBERON:0000995	uterus	tissue	adult	gtex	paired	FALSE			Uterus	0.970359	0.907554	0.907554	chr2:26562250-27610826:.
chr2:27010599:T>C		rs35456427	2	27233467	27010599	T	C	ENSG00000115207	GTF3C2	protein_coding	27325848	27356999	-	315249			rna_seq	GeneMaskActiveScorer(requested_output=RNA_SEQ)	UBERON:0000995 gtex Uterus polyA plus RNA-seq	.	polyA plus RNA-seq	UBERON:0000995	uterus	tissue	adult	gtex	paired	FALSE			Uterus	0.980371	0.907554	0.907554	chr2:26486311-27534887:.
chr13:50002660:T>C		rs61961298	13	50576796	50002660	T	C	ENSG00000232150	ST13P4	processed_pseudogene	50172088	50173181	+	169428			rna_seq	GeneMaskActiveScorer(requested_output=RNA_SEQ)	UBERON:0000995 gtex Uterus polyA plus RNA-seq	.	polyA plus RNA-seq	UBERON:0000995	uterus	tissue	adult	gtex	paired	FALSE			Uterus	0.979605	0.907554	0.907554	chr13:49478372-50526948:.
chr3:49458830:A>G		rs2329025	3	49496263	49458830	A	G	ENSG00000178467	P4HTM	protein_coding	48989888	49007153	+	451677			rna_seq	GeneMaskActiveScorer(requested_output=RNA_SEQ)	UBERON:0000995 total RNA-seq	+	total RNA-seq	UBERON:0000995	uterus	tissue	adult	encode	paired	FALSE				0.249834	0.907554	0.907554	chr3:48934542-49983118:.
chr12:102387055:A>T		rs10860860	12	102780833	102387055	A	T	ENSG00000120860	WASHC3	protein_coding	102012839	102062149	-	324906			rna_seq	GeneMaskActiveScorer(requested_output=RNA_SEQ)	UBERON:0000995 total RNA-seq	-	total RNA-seq	UBERON:0000995	uterus	tissue	adult	encode	paired	FALSE				0.322899	0.907554	0.907554	chr12:101862767-102911343:.
chr1:172171408:T>C		rs554019	1	172140548	172171408	T	C	ENSG00000230630	DNM3OS	lncRNA	172138396	172144840	-	26568			rna_seq	GeneMaskActiveScorer(requested_output=RNA_SEQ)	UBERON:0000995 total RNA-seq	-	total RNA-seq	UBERON:0000995	uterus	tissue	adult	encode	paired	FALSE				0.321296	0.907554	0.907554	chr1:171647120-172695696:.
chr3:49181455:A>G		rs4955421	3	49218888	49181455	A	G	ENSG00000178467	P4HTM	protein_coding	48989888	49007153	+	174302			rna_seq	GeneMaskActiveScorer(requested_output=RNA_SEQ)	UBERON:0000995 total RNA-seq	+	total RNA-seq	UBERON:0000995	uterus	tissue	adult	encode	paired	FALSE				0.246425	0.907554	0.907554	chr3:48657167-49705743:.
chr3:49181455:A>G		rs4955421	3	49218888	49181455	A	G	ENSG00000145029	NICN1	protein_coding	49422332	49429326	-	240877			rna_seq	GeneMaskActiveScorer(requested_output=RNA_SEQ)	UBERON:0000995 gtex Uterus polyA plus RNA-seq	.	polyA plus RNA-seq	UBERON:0000995	uterus	tissue	adult	gtex	paired	FALSE			Uterus	0.982791	0.907554	0.907554	chr3:48657167-49705743:.
chr17:48230173:T>G		rs1910574	17	46307535	48230173	T	G	ENSG00000173917	HOXB2	protein_coding	48540893	48545109	-	310720			rna_seq	GeneMaskActiveScorer(requested_output=RNA_SEQ)	UBERON:0000995 gtex Uterus polyA plus RNA-seq	.	polyA plus RNA-seq	UBERON:0000995	uterus	tissue	adult	gtex	paired	FALSE			Uterus	0.972742	0.907554	0.907554	chr17:47705885-48754461:.
chr3:49869678:A>C		rs6446187	3	49907111	49869678	A	C	ENSG00000114388	NPRL2	protein_coding	50347329	50350826	-	477651			rna_seq	GeneMaskActiveScorer(requested_output=RNA_SEQ)	UBERON:0000995 gtex Uterus polyA plus RNA-seq	.	polyA plus RNA-seq	UBERON:0000995	uterus	tissue	adult	gtex	paired	FALSE			Uterus	0.96771	0.907554	0.907554	chr3:49345390-50393966:.
chr2:27159785:C>G		rs1898923	2	27382653	27159785	C	G	ENSG00000115207	GTF3C2	protein_coding	27325848	27356999	-	166063			rna_seq	GeneMaskActiveScorer(requested_output=RNA_SEQ)	UBERON:0000995 gtex Uterus polyA plus RNA-seq	.	polyA plus RNA-seq	UBERON:0000995	uterus	tissue	adult	gtex	paired	FALSE			Uterus	0.979072	0.907554	0.907554	chr2:26635497-27684073:.
chr20:32582475:A>G		rs34627022	20	31170277	32582475	A	G	ENSG00000284125	MIR1825	miRNA	32237794	32237847	+	344628			rna_seq	GeneMaskActiveScorer(requested_output=RNA_SEQ)	UBERON:0000995 gtex Uterus polyA plus RNA-seq	.	polyA plus RNA-seq	UBERON:0000995	uterus	tissue	adult	gtex	paired	FALSE			Uterus	0.969929	0.907554	0.907554	chr20:32058187-33106763:.
chr6:73783709:A>C		rs10455097	6	74493432	73783709	A	C	ENSG00000156535	CD109	protein_coding	73695784	73828316	+	0			rna_seq	GeneMaskActiveScorer(requested_output=RNA_SEQ)	UBERON:0000995 total RNA-seq	+	total RNA-seq	UBERON:0000995	uterus	tissue	adult	encode	paired	FALSE				0.246716	0.907554	0.907554	chr6:73259421-74307997:.
chr6:170082692:T>C		rs12527357	6	170397916	170082692	T	C	ENSG00000071994	PDCD2	protein_coding	170575294	170584692	-	492602			rna_seq	GeneMaskActiveScorer(requested_output=RNA_SEQ)	UBERON:0000995 total RNA-seq	-	total RNA-seq	UBERON:0000995	uterus	tissue	adult	encode	paired	FALSE				0.321842	0.907554	0.907554	chr6:169558404-170606980:.
chr6:73985320:T>C		rs9447090	6	74695036	73985320	T	C	ENSG00000156535	CD109	protein_coding	73695784	73828316	+	157004			rna_seq	GeneMaskActiveScorer(requested_output=RNA_SEQ)	UBERON:0000995 total RNA-seq	+	total RNA-seq	UBERON:0000995	uterus	tissue	adult	encode	paired	FALSE				0.249318	0.907554	0.907554	chr6:73461032-74509608:.
chr8:9057302:C>G		rs2921378	8	8914812	9057302	C	G	ENSG00000147324	MFHAS1	protein_coding	8783353	8893630	-	163672			rna_seq	GeneMaskActiveScorer(requested_output=RNA_SEQ)	UBERON:0000995 total RNA-seq	-	total RNA-seq	UBERON:0000995	uterus	tissue	adult	encode	paired	FALSE				0.321753	0.907554	0.907554	chr8:8533014-9581590:.
chr3:50119262:A>G		rs2624829	3	50156695	50119262	A	G	ENSG00000283726	MIR5193	miRNA	49806136	49806245	-	313017			rna_seq	GeneMaskActiveScorer(requested_output=RNA_SEQ)	UBERON:0000995 gtex Uterus polyA plus RNA-seq	.	polyA plus RNA-seq	UBERON:0000995	uterus	tissue	adult	gtex	paired	FALSE			Uterus	0.973507	0.907554	0.907554	chr3:49594974-50643550:.
chr1:172314384:T>C		rs2757504	1	172283524	172314384	T	C	ENSG00000283152	MIR3120	miRNA	172138807	172138888	+	175496			rna_seq	GeneMaskActiveScorer(requested_output=RNA_SEQ)	UBERON:0000995 gtex Uterus polyA plus RNA-seq	.	polyA plus RNA-seq	UBERON:0000995	uterus	tissue	adult	gtex	paired	FALSE			Uterus	0.972463	0.907554	0.907554	chr1:171790096-172838672:.
chr1:172314384:T>C		rs2757504	1	172283524	172314384	T	C	ENSG00000283844	MIR214	miRNA	172138797	172138907	-	175477			rna_seq	GeneMaskActiveScorer(requested_output=RNA_SEQ)	UBERON:0000995 gtex Uterus polyA plus RNA-seq	.	polyA plus RNA-seq	UBERON:0000995	uterus	tissue	adult	gtex	paired	FALSE			Uterus	0.968395	0.907554	0.907554	chr1:171790096-172838672:.
chr12:102222872:A>G		rs7134488	12	102616650	102222872	A	G	ENSG00000111670	GNPTAB	protein_coding	101745498	101830959	-	391913			rna_seq	GeneMaskActiveScorer(requested_output=RNA_SEQ)	UBERON:0000995 total RNA-seq	-	total RNA-seq	UBERON:0000995	uterus	tissue	adult	encode	paired	FALSE				0.321289	0.907554	0.907554	chr12:101698584-102747160:.
chr2:26932981:T>G		rs4665929	2	27155849	26932981	T	G	ENSG00000115211	EIF2B4	protein_coding	27364351	27370338	-	431370			rna_seq	GeneMaskActiveScorer(requested_output=RNA_SEQ)	UBERON:0000995 gtex Uterus polyA plus RNA-seq	.	polyA plus RNA-seq	UBERON:0000995	uterus	tissue	adult	gtex	paired	FALSE			Uterus	0.977561	0.907554	0.907554	chr2:26408693-27457269:.
chr3:49143785:A>G		rs4955410	3	49181218	49143785	A	G	ENSG00000178467	P4HTM	protein_coding	48989888	49007153	+	136632			rna_seq	GeneMaskActiveScorer(requested_output=RNA_SEQ)	UBERON:0000995 total RNA-seq	+	total RNA-seq	UBERON:0000995	uterus	tissue	adult	encode	paired	FALSE				0.248713	0.907554	0.907554	chr3:48619497-49668073:.
chr10:21364020:T>C		rs16921773	10	21652949	21364020	T	C	ENSG00000136770	DNAJC1	protein_coding	21756547	22003769	-	392527			rna_seq	GeneMaskActiveScorer(requested_output=RNA_SEQ)	UBERON:0000995 total RNA-seq	-	total RNA-seq	UBERON:0000995	uterus	tissue	adult	encode	paired	FALSE				0.321516	0.907554	0.907554	chr10:20839732-21888308:.
chr1:172220749:T>G		rs678962	1	172189889	172220749	T	G	ENSG00000230630	DNM3OS	lncRNA	172138396	172144840	-	75909			rna_seq	GeneMaskActiveScorer(requested_output=RNA_SEQ)	UBERON:0000995 total RNA-seq	-	total RNA-seq	UBERON:0000995	uterus	tissue	adult	encode	paired	FALSE				0.322355	0.907554	0.907554	chr1:171696461-172745037:.
chr3:49351200:T>C		rs4955440	3	49388633	49351200	T	C	ENSG00000283726	MIR5193	miRNA	49806136	49806245	-	454936			rna_seq	GeneMaskActiveScorer(requested_output=RNA_SEQ)	UBERON:0000995 gtex Uterus polyA plus RNA-seq	.	polyA plus RNA-seq	UBERON:0000995	uterus	tissue	adult	gtex	paired	FALSE			Uterus	0.96737	0.907554	0.907554	chr3:48826912-49875488:.
chr3:49279905:T>C		rs6778080	3	49317338	49279905	T	C	ENSG00000178467	P4HTM	protein_coding	48989888	49007153	+	272752			rna_seq	GeneMaskActiveScorer(requested_output=RNA_SEQ)	UBERON:0000995 total RNA-seq	+	total RNA-seq	UBERON:0000995	uterus	tissue	adult	encode	paired	FALSE				0.246432	0.907554	0.907554	chr3:48755617-49804193:.
chr2:27113508:T>C		rs7582361	2	27336376	27113508	T	C	ENSG00000115207	GTF3C2	protein_coding	27325848	27356999	-	212340			rna_seq	GeneMaskActiveScorer(requested_output=RNA_SEQ)	UBERON:0000995 gtex Uterus polyA plus RNA-seq	.	polyA plus RNA-seq	UBERON:0000995	uterus	tissue	adult	gtex	paired	FALSE			Uterus	0.970165	0.907554	0.907554	chr2:26589220-27637796:.
chr6:29845227:T>C		rs72843672	6	29813004	29845227	T	C	ENSG00000234127	TRIM26	protein_coding	30184454	30213427	-	339227			rna_seq	GeneMaskActiveScorer(requested_output=RNA_SEQ)	UBERON:0000995 gtex Uterus polyA plus RNA-seq	.	polyA plus RNA-seq	UBERON:0000995	uterus	tissue	adult	gtex	paired	FALSE			Uterus	0.979928	0.907554	0.907554	chr6:29320939-30369515:.
chr3:49400603:C>G		rs56127630	3	49438036	49400603	C	G	ENSG00000178467	P4HTM	protein_coding	48989888	49007153	+	393450			rna_seq	GeneMaskActiveScorer(requested_output=RNA_SEQ)	UBERON:0000995 total RNA-seq	+	total RNA-seq	UBERON:0000995	uterus	tissue	adult	encode	paired	FALSE				0.249652	0.907554	0.907554	chr3:48876315-49924891:.
chr12:95132236:A>G		rs9804833	12	95526012	95132236	A	G	ENSG00000241556	RPL29P26	processed_pseudogene	95467396	95467861	-	335160			rna_seq	GeneMaskActiveScorer(requested_output=RNA_SEQ)	UBERON:0000995 gtex Uterus polyA plus RNA-seq	.	polyA plus RNA-seq	UBERON:0000995	uterus	tissue	adult	gtex	paired	FALSE			Uterus	0.976669	0.907554	0.907554	chr12:94607948-95656524:.
chr6:127118152:T>G		rs2800709	6	127439297	127118152	T	G	ENSG00000093144	ECHDC1	protein_coding	127288711	127343609	-	170559			rna_seq	GeneMaskActiveScorer(requested_output=RNA_SEQ)	UBERON:0000995 total RNA-seq	-	total RNA-seq	UBERON:0000995	uterus	tissue	adult	encode	paired	FALSE				0.321732	0.907554	0.907554	chr6:126593864-127642440:.
chr6:29821359:A>T		rs61331935	6	29789136	29821359	A	T	ENSG00000225864	ENSG00000225864	unprocessed_pseudogene	29722980	29723971	-	97388			rna_seq	GeneMaskActiveScorer(requested_output=RNA_SEQ)	UBERON:0000995 gtex Uterus polyA plus RNA-seq	.	polyA plus RNA-seq	UBERON:0000995	uterus	tissue	adult	gtex	paired	FALSE			Uterus	0.975244	0.907554	0.907554	chr6:29297071-30345647:.
chr10:74384539:A>G		rs10740431	10	76144297	74384539	A	G	ENSG00000156650	KAT6B	protein_coding	74824926	75032624	+	440387			rna_seq	GeneMaskActiveScorer(requested_output=RNA_SEQ)	UBERON:0000995 total RNA-seq	+	total RNA-seq	UBERON:0000995	uterus	tissue	adult	encode	paired	FALSE				0.250005	0.907554	0.907554	chr10:73860251-74908827:.
chr2:27113508:T>C		rs7582361	2	27336376	27113508	T	C	ENSG00000163795	ZNF513	protein_coding	27377234	27380790	-	263726			rna_seq	GeneMaskActiveScorer(requested_output=RNA_SEQ)	UBERON:0000995 gtex Uterus polyA plus RNA-seq	.	polyA plus RNA-seq	UBERON:0000995	uterus	tissue	adult	gtex	paired	FALSE			Uterus	0.972726	0.907554	0.907554	chr2:26589220-27637796:.
chr1:172126960:A>G		rs61807784	1	172096100	172126960	A	G	ENSG00000283152	MIR3120	miRNA	172138807	172138888	+	11847			rna_seq	GeneMaskActiveScorer(requested_output=RNA_SEQ)	UBERON:0000995 gtex Uterus polyA plus RNA-seq	.	polyA plus RNA-seq	UBERON:0000995	uterus	tissue	adult	gtex	paired	FALSE			Uterus	0.977189	0.907554	0.907554	chr1:171602672-172651248:.
chr1:172126960:A>G		rs61807784	1	172096100	172126960	A	G	ENSG00000283844	MIR214	miRNA	172138797	172138907	-	11837			rna_seq	GeneMaskActiveScorer(requested_output=RNA_SEQ)	UBERON:0000995 gtex Uterus polyA plus RNA-seq	.	polyA plus RNA-seq	UBERON:0000995	uterus	tissue	adult	gtex	paired	FALSE			Uterus	0.973722	0.907554	0.907554	chr1:171602672-172651248:.
chr6:29816683:T>C		rs72492277	6	29784460	29816683	T	C	ENSG00000234127	TRIM26	protein_coding	30184454	30213427	-	367771			rna_seq	GeneMaskActiveScorer(requested_output=RNA_SEQ)	UBERON:0000995 gtex Uterus polyA plus RNA-seq	.	polyA plus RNA-seq	UBERON:0000995	uterus	tissue	adult	gtex	paired	FALSE			Uterus	0.981113	0.907554	0.907554	chr6:29292395-30340971:.
chr3:49810209:A>G		rs1799844	3	49847642	49810209	A	G	ENSG00000283189	ENSG00000283189	protein_coding	49416776	49429314	-	380895			rna_seq	GeneMaskActiveScorer(requested_output=RNA_SEQ)	UBERON:0000995 gtex Uterus polyA plus RNA-seq	.	polyA plus RNA-seq	UBERON:0000995	uterus	tissue	adult	gtex	paired	FALSE			Uterus	0.983154	0.907554	0.907554	chr3:49285921-50334497:.
chr3:49810209:A>G		rs1799844	3	49847642	49810209	A	G	ENSG00000145029	NICN1	protein_coding	49422332	49429326	-	380883			rna_seq	GeneMaskActiveScorer(requested_output=RNA_SEQ)	UBERON:0000995 gtex Uterus polyA plus RNA-seq	.	polyA plus RNA-seq	UBERON:0000995	uterus	tissue	adult	gtex	paired	FALSE			Uterus	0.972216	0.907554	0.907554	chr3:49285921-50334497:.
chr6:74085712:T>C		rs4706570	6	74795428	74085712	T	C	ENSG00000156535	CD109	protein_coding	73695784	73828316	+	257396			rna_seq	GeneMaskActiveScorer(requested_output=RNA_SEQ)	UBERON:0000995 total RNA-seq	+	total RNA-seq	UBERON:0000995	uterus	tissue	adult	encode	paired	FALSE				0.248826	0.907554	0.907554	chr6:73561424-74610000:.
chr2:26934920:T>C		rs920435	2	27157788	26934920	T	C	ENSG00000163795	ZNF513	protein_coding	27377234	27380790	-	442314			rna_seq	GeneMaskActiveScorer(requested_output=RNA_SEQ)	UBERON:0000995 gtex Uterus polyA plus RNA-seq	.	polyA plus RNA-seq	UBERON:0000995	uterus	tissue	adult	gtex	paired	FALSE			Uterus	0.982079	0.907554	0.907554	chr2:26410632-27459208:.
chr2:26934920:T>C		rs920435	2	27157788	26934920	T	C	ENSG00000115207	GTF3C2	protein_coding	27325848	27356999	-	390928			rna_seq	GeneMaskActiveScorer(requested_output=RNA_SEQ)	UBERON:0000995 gtex Uterus polyA plus RNA-seq	.	polyA plus RNA-seq	UBERON:0000995	uterus	tissue	adult	gtex	paired	FALSE			Uterus	0.972923	0.907554	0.907554	chr2:26410632-27459208:.
chr3:49507808:A>G		rs7644148	3	49545241	49507808	A	G	ENSG00000145029	NICN1	protein_coding	49422332	49429326	-	78482			rna_seq	GeneMaskActiveScorer(requested_output=RNA_SEQ)	UBERON:0000995 gtex Uterus polyA plus RNA-seq	.	polyA plus RNA-seq	UBERON:0000995	uterus	tissue	adult	gtex	paired	FALSE			Uterus	0.976275	0.907554	0.907554	chr3:48983520-50032096:.
chr6:73919906:A>G		rs62440674	6	74629622	73919906	A	G	ENSG00000156535	CD109	protein_coding	73695784	73828316	+	91590			rna_seq	GeneMaskActiveScorer(requested_output=RNA_SEQ)	UBERON:0000995 total RNA-seq	+	total RNA-seq	UBERON:0000995	uterus	tissue	adult	encode	paired	FALSE				0.246491	0.907554	0.907554	chr6:73395618-74444194:.
chr1:115269758:A>G		rs11102914	1	115812379	115269758	A	G	ENSG00000052723	SIKE1	protein_coding	114769478	114780685	-	489073			rna_seq	GeneMaskActiveScorer(requested_output=RNA_SEQ)	UBERON:0000995 total RNA-seq	-	total RNA-seq	UBERON:0000995	uterus	tissue	adult	encode	paired	FALSE				0.326383	0.907554	0.907554	chr1:114745470-115794046:.
chr12:102654406:T>C		rs2133292	12	103048184	102654406	T	C	ENSG00000017427	IGF1	protein_coding	102395873	102481744	-	172662			rna_seq	GeneMaskActiveScorer(requested_output=RNA_SEQ)	UBERON:0000995 total RNA-seq	-	total RNA-seq	UBERON:0000995	uterus	tissue	adult	encode	paired	FALSE				0.324031	0.907554	0.907554	chr12:102130118-103178694:.
chr9:133270061:A>G		rs582118	9	136145471	133270061	A	G	ENSG00000148291	SURF2	protein_coding	133356549	133361158	+	86488			rna_seq	GeneMaskActiveScorer(requested_output=RNA_SEQ)	UBERON:0000995 total RNA-seq	+	total RNA-seq	UBERON:0000995	uterus	tissue	adult	encode	paired	FALSE				0.249674	0.907554	0.907554	chr9:132745773-133794349:.
chr7:23511274:A>G		rs62468819	7	23550893	23511274	A	G	ENSG00000122550	KLHL7	protein_coding	23105757	23177914	+	333360			rna_seq	GeneMaskActiveScorer(requested_output=RNA_SEQ)	UBERON:0000995 total RNA-seq	+	total RNA-seq	UBERON:0000995	uterus	tissue	adult	encode	paired	FALSE				0.247689	0.907554	0.907554	chr7:22986986-24035562:.
chr1:172136022:T>C		rs17277008	1	172105162	172136022	T	C	ENSG00000117533	VAMP4	protein_coding	171700159	171742074	-	393948			rna_seq	GeneMaskActiveScorer(requested_output=RNA_SEQ)	UBERON:0000995 total RNA-seq	-	total RNA-seq	UBERON:0000995	uterus	tissue	adult	encode	paired	FALSE				0.325374	0.907554	0.907554	chr1:171611734-172660310:.
chr12:102655048:A>T		rs1603817	12	103048826	102655048	A	T	ENSG00000017427	IGF1	protein_coding	102395873	102481744	-	173304			rna_seq	GeneMaskActiveScorer(requested_output=RNA_SEQ)	UBERON:0000995 total RNA-seq	-	total RNA-seq	UBERON:0000995	uterus	tissue	adult	encode	paired	FALSE				0.321967	0.907554	0.907554	chr12:102130760-103179336:.
chr3:49469467:T>C		rs9860055	3	49506900	49469467	T	C	ENSG00000178467	P4HTM	protein_coding	48989888	49007153	+	462314			rna_seq	GeneMaskActiveScorer(requested_output=RNA_SEQ)	UBERON:0000995 total RNA-seq	+	total RNA-seq	UBERON:0000995	uterus	tissue	adult	encode	paired	FALSE				0.248536	0.907554	0.907554	chr3:48945179-49993755:.
chr6:125691251:T>G		rs2747725	6	126012397	125691251	T	G	ENSG00000111907	TPD52L1	protein_coding	125119048	125264407	+	426844			rna_seq	GeneMaskActiveScorer(requested_output=RNA_SEQ)	UBERON:0000995 total RNA-seq	+	total RNA-seq	UBERON:0000995	uterus	tissue	adult	encode	paired	FALSE				0.249633	0.907554	0.907554	chr6:125166963-126215539:.
chr6:74056893:T>C		rs6916906	6	74766609	74056893	T	C	ENSG00000156535	CD109	protein_coding	73695784	73828316	+	228577			rna_seq	GeneMaskActiveScorer(requested_output=RNA_SEQ)	UBERON:0000995 total RNA-seq	+	total RNA-seq	UBERON:0000995	uterus	tissue	adult	encode	paired	FALSE				0.247904	0.907554	0.907554	chr6:73532605-74581181:.
chr15:40055035:T>G		rs7183386	15	40347236	40055035	T	G	ENSG00000169105	CHST14	protein_coding	40470983	40473158	+	415948			rna_seq	GeneMaskActiveScorer(requested_output=RNA_SEQ)	UBERON:0000995 gtex Uterus polyA plus RNA-seq	.	polyA plus RNA-seq	UBERON:0000995	uterus	tissue	adult	gtex	paired	FALSE			Uterus	0.969736	0.907554	0.907554	chr15:39530747-40579323:.
chr6:74031087:T>G		rs13197940	6	74740803	74031087	T	G	ENSG00000156535	CD109	protein_coding	73695784	73828316	+	202771			rna_seq	GeneMaskActiveScorer(requested_output=RNA_SEQ)	UBERON:0000995 total RNA-seq	+	total RNA-seq	UBERON:0000995	uterus	tissue	adult	encode	paired	FALSE				0.249813	0.907554	0.907554	chr6:73506799-74555375:.
chr2:26978989:T>C		rs893790	2	27201857	26978989	T	C	ENSG00000115211	EIF2B4	protein_coding	27364351	27370338	-	385362			rna_seq	GeneMaskActiveScorer(requested_output=RNA_SEQ)	UBERON:0000995 gtex Uterus polyA plus RNA-seq	.	polyA plus RNA-seq	UBERON:0000995	uterus	tissue	adult	gtex	paired	FALSE			Uterus	0.981259	0.907554	0.907554	chr2:26454701-27503277:.
chr3:50150357:T>G		rs2526397	3	50187790	50150357	T	G	ENSG00000114388	NPRL2	protein_coding	50347329	50350826	-	196972			rna_seq	GeneMaskActiveScorer(requested_output=RNA_SEQ)	UBERON:0000995 gtex Uterus polyA plus RNA-seq	.	polyA plus RNA-seq	UBERON:0000995	uterus	tissue	adult	gtex	paired	FALSE			Uterus	0.97907	0.907554	0.907554	chr3:49626069-50674645:.
chr14:92649668:A>G		rs61992599	14	93116013	92649668	A	G	ENSG00000100605	ITPK1	protein_coding	92936913	93116320	-	287245			rna_seq	GeneMaskActiveScorer(requested_output=RNA_SEQ)	UBERON:0000995 total RNA-seq	-	total RNA-seq	UBERON:0000995	uterus	tissue	adult	encode	paired	FALSE				0.323139	0.907554	0.907554	chr14:92125380-93173956:.
chr1:172178834:T>C		rs61807788	1	172147974	172178834	T	C	ENSG00000230630	DNM3OS	lncRNA	172138396	172144840	-	33994			rna_seq	GeneMaskActiveScorer(requested_output=RNA_SEQ)	UBERON:0000995 total RNA-seq	-	total RNA-seq	UBERON:0000995	uterus	tissue	adult	encode	paired	FALSE				0.322137	0.907554	0.907554	chr1:171654546-172703122:.
chr2:26987337:A>G		rs6547355	2	27210205	26987337	A	G	ENSG00000115207	GTF3C2	protein_coding	27325848	27356999	-	338511			rna_seq	GeneMaskActiveScorer(requested_output=RNA_SEQ)	UBERON:0000995 gtex Uterus polyA plus RNA-seq	.	polyA plus RNA-seq	UBERON:0000995	uterus	tissue	adult	gtex	paired	FALSE			Uterus	0.968605	0.907554	0.907554	chr2:26463049-27511625:.
chr2:26978989:T>C		rs893790	2	27201857	26978989	T	C	ENSG00000115207	GTF3C2	protein_coding	27325848	27356999	-	346859			rna_seq	GeneMaskActiveScorer(requested_output=RNA_SEQ)	UBERON:0000995 total RNA-seq	-	total RNA-seq	UBERON:0000995	uterus	tissue	adult	encode	paired	FALSE				0.321838	0.907554	0.907554	chr2:26454701-27503277:.
chr2:26994360:A>G		rs12616092	2	27217228	26994360	A	G	ENSG00000163795	ZNF513	protein_coding	27377234	27380790	-	382874			rna_seq	GeneMaskActiveScorer(requested_output=RNA_SEQ)	UBERON:0000995 gtex Uterus polyA plus RNA-seq	.	polyA plus RNA-seq	UBERON:0000995	uterus	tissue	adult	gtex	paired	FALSE			Uterus	0.979006	0.907554	0.907554	chr2:26470072-27518648:.
chr2:26994360:A>G		rs12616092	2	27217228	26994360	A	G	ENSG00000115207	GTF3C2	protein_coding	27325848	27356999	-	331488			rna_seq	GeneMaskActiveScorer(requested_output=RNA_SEQ)	UBERON:0000995 gtex Uterus polyA plus RNA-seq	.	polyA plus RNA-seq	UBERON:0000995	uterus	tissue	adult	gtex	paired	FALSE			Uterus	0.969901	0.907554	0.907554	chr2:26470072-27518648:.
chr2:26994360:A>G		rs12616092	2	27217228	26994360	A	G	ENSG00000115211	EIF2B4	protein_coding	27364351	27370338	-	369991			rna_seq	GeneMaskActiveScorer(requested_output=RNA_SEQ)	UBERON:0000995 gtex Uterus polyA plus RNA-seq	.	polyA plus RNA-seq	UBERON:0000995	uterus	tissue	adult	gtex	paired	FALSE			Uterus	0.969015	0.907554	0.907554	chr2:26470072-27518648:.
chr1:172254963:A>T		rs1992550	1	172224103	172254963	A	T	ENSG00000283152	MIR3120	miRNA	172138807	172138888	+	116075			rna_seq	GeneMaskActiveScorer(requested_output=RNA_SEQ)	UBERON:0000995 gtex Uterus polyA plus RNA-seq	.	polyA plus RNA-seq	UBERON:0000995	uterus	tissue	adult	gtex	paired	FALSE			Uterus	0.983459	0.907554	0.907554	chr1:171730675-172779251:.
chr1:172254963:A>T		rs1992550	1	172224103	172254963	A	T	ENSG00000283844	MIR214	miRNA	172138797	172138907	-	116056			rna_seq	GeneMaskActiveScorer(requested_output=RNA_SEQ)	UBERON:0000995 gtex Uterus polyA plus RNA-seq	.	polyA plus RNA-seq	UBERON:0000995	uterus	tissue	adult	gtex	paired	FALSE			Uterus	0.980753	0.907554	0.907554	chr1:171730675-172779251:.
chr2:27101883:T>G		rs2384572	2	27324751	27101883	T	G	ENSG00000163795	ZNF513	protein_coding	27377234	27380790	-	275351			rna_seq	GeneMaskActiveScorer(requested_output=RNA_SEQ)	UBERON:0000995 gtex Uterus polyA plus RNA-seq	.	polyA plus RNA-seq	UBERON:0000995	uterus	tissue	adult	gtex	paired	FALSE			Uterus	0.983333	0.907554	0.907554	chr2:26577595-27626171:.
chr6:29945672:C>G		rs66585529	6	29913449	29945672	C	G	ENSG00000234127	TRIM26	protein_coding	30184454	30213427	-	238782			rna_seq	GeneMaskActiveScorer(requested_output=RNA_SEQ)	UBERON:0000995 gtex Uterus polyA plus RNA-seq	.	polyA plus RNA-seq	UBERON:0000995	uterus	tissue	adult	gtex	paired	FALSE			Uterus	0.971446	0.907554	0.907554	chr6:29421384-30469960:.
chr3:49402292:A>T		rs2177268	3	49439725	49402292	A	T	ENSG00000178467	P4HTM	protein_coding	48989888	49007153	+	395139			rna_seq	GeneMaskActiveScorer(requested_output=RNA_SEQ)	UBERON:0000995 total RNA-seq	+	total RNA-seq	UBERON:0000995	uterus	tissue	adult	encode	paired	FALSE				0.248151	0.907554	0.907554	chr3:48878004-49926580:.
chr6:74038106:T>C		rs6931957	6	74747822	74038106	T	C	ENSG00000156535	CD109	protein_coding	73695784	73828316	+	209790			rna_seq	GeneMaskActiveScorer(requested_output=RNA_SEQ)	UBERON:0000995 total RNA-seq	+	total RNA-seq	UBERON:0000995	uterus	tissue	adult	encode	paired	FALSE				0.247387	0.907554	0.907554	chr6:73513818-74562394:.
chr14:92635602:A>C		rs55977629	14	93101947	92635602	A	C	ENSG00000165934	CPSF2	protein_coding	92121968	92172145	+	463457			rna_seq	GeneMaskActiveScorer(requested_output=RNA_SEQ)	UBERON:0000995 total RNA-seq	+	total RNA-seq	UBERON:0000995	uterus	tissue	adult	encode	paired	FALSE				0.246762	0.907554	0.907554	chr14:92111314-93159890:.
chr3:49445760:T>C		rs138084484	3	49483193	49445760	T	C	ENSG00000283189	ENSG00000283189	protein_coding	49416776	49429314	-	16446			rna_seq	GeneMaskActiveScorer(requested_output=RNA_SEQ)	UBERON:0000995 gtex Uterus polyA plus RNA-seq	.	polyA plus RNA-seq	UBERON:0000995	uterus	tissue	adult	gtex	paired	FALSE			Uterus	0.974828	0.907554	0.907554	chr3:48921472-49970048:.
chr20:32559137:A>G		rs911529	20	31146939	32559137	A	G	ENSG00000284125	MIR1825	miRNA	32237794	32237847	+	321290			rna_seq	GeneMaskActiveScorer(requested_output=RNA_SEQ)	UBERON:0000995 gtex Uterus polyA plus RNA-seq	.	polyA plus RNA-seq	UBERON:0000995	uterus	tissue	adult	gtex	paired	FALSE			Uterus	0.975678	0.907554	0.907554	chr20:32034849-33083425:.
chr3:49445760:T>C		rs138084484	3	49483193	49445760	T	C	ENSG00000145029	NICN1	protein_coding	49422332	49429326	-	16434			rna_seq	GeneMaskActiveScorer(requested_output=RNA_SEQ)	UBERON:0000995 gtex Uterus polyA plus RNA-seq	.	polyA plus RNA-seq	UBERON:0000995	uterus	tissue	adult	gtex	paired	FALSE			Uterus	0.977195	0.907554	0.907554	chr3:48921472-49970048:.
chr9:133402020:T>C		rs17474001	9	136267149	133402020	T	C	ENSG00000148300	REXO4	protein_coding	133406058	133418096	-	4038			rna_seq	GeneMaskActiveScorer(requested_output=RNA_SEQ)	UBERON:0000995 gtex Uterus polyA plus RNA-seq	.	polyA plus RNA-seq	UBERON:0000995	uterus	tissue	adult	gtex	paired	FALSE			Uterus	0.980763	0.907554	0.907554	chr9:132877732-133926308:.
chr14:92635906:T>C		rs17184313	14	93102251	92635906	T	C	ENSG00000100605	ITPK1	protein_coding	92936913	93116320	-	301007			rna_seq	GeneMaskActiveScorer(requested_output=RNA_SEQ)	UBERON:0000995 total RNA-seq	-	total RNA-seq	UBERON:0000995	uterus	tissue	adult	encode	paired	FALSE				0.321599	0.907554	0.907554	chr14:92111618-93160194:.
chr14:92635906:T>C		rs17184313	14	93102251	92635906	T	C	ENSG00000165934	CPSF2	protein_coding	92121968	92172145	+	463761			rna_seq	GeneMaskActiveScorer(requested_output=RNA_SEQ)	UBERON:0000995 total RNA-seq	+	total RNA-seq	UBERON:0000995	uterus	tissue	adult	encode	paired	FALSE				0.247819	0.907554	0.907554	chr14:92111618-93160194:.
chr3:49453347:A>G		rs113741748	3	49490780	49453347	A	G	ENSG00000178467	P4HTM	protein_coding	48989888	49007153	+	446194			rna_seq	GeneMaskActiveScorer(requested_output=RNA_SEQ)	UBERON:0000995 total RNA-seq	+	total RNA-seq	UBERON:0000995	uterus	tissue	adult	encode	paired	FALSE				0.24904	0.907554	0.907554	chr3:48929059-49977635:.
chr1:172165329:C>G		rs537444	1	172134469	172165329	C	G	ENSG00000283844	MIR214	miRNA	172138797	172138907	-	26422			rna_seq	GeneMaskActiveScorer(requested_output=RNA_SEQ)	UBERON:0000995 gtex Uterus polyA plus RNA-seq	.	polyA plus RNA-seq	UBERON:0000995	uterus	tissue	adult	gtex	paired	FALSE			Uterus	0.980859	0.907554	0.907554	chr1:171641041-172689617:.
chr3:49840962:A>G		rs1996664	3	49878395	49840962	A	G	ENSG00000283726	MIR5193	miRNA	49806136	49806245	-	34717			rna_seq	GeneMaskActiveScorer(requested_output=RNA_SEQ)	UBERON:0000995 gtex Uterus polyA plus RNA-seq	.	polyA plus RNA-seq	UBERON:0000995	uterus	tissue	adult	gtex	paired	FALSE			Uterus	0.977611	0.907554	0.907554	chr3:49316674-50365250:.
chr15:40061215:T>C	SRP14-AS1/15q15.1	rs12441483	15	40353416	40061215	T	C	ENSG00000188549	CCDC9B	protein_coding	40331451	40340939	-	270236			rna_seq	GeneMaskActiveScorer(requested_output=RNA_SEQ)	UBERON:0000995 gtex Uterus polyA plus RNA-seq	.	polyA plus RNA-seq	UBERON:0000995	uterus	tissue	adult	gtex	paired	FALSE			Uterus	0.978644	0.907554	0.907554	chr15:39536927-40585503:.	40353416	15
chr12:102194146:A>C		rs11111200	12	102587924	102194146	A	C	ENSG00000111670	GNPTAB	protein_coding	101745498	101830959	-	363187			rna_seq	GeneMaskActiveScorer(requested_output=RNA_SEQ)	UBERON:0000995 total RNA-seq	-	total RNA-seq	UBERON:0000995	uterus	tissue	adult	encode	paired	FALSE				0.3238	0.907554	0.907554	chr12:101669858-102718434:.
chr12:102160355:A>G		rs12372134	12	102554133	102160355	A	G	ENSG00000111670	GNPTAB	protein_coding	101745498	101830959	-	329396			rna_seq	GeneMaskActiveScorer(requested_output=RNA_SEQ)	UBERON:0000995 total RNA-seq	-	total RNA-seq	UBERON:0000995	uterus	tissue	adult	encode	paired	FALSE				0.321917	0.907554	0.907554	chr12:101636067-102684643:.
chr12:57050790:A>G		rs17119390	12	57444574	57050790	A	G	ENSG00000185633	NDUFA4L2	protein_coding	57234902	57240715	-	184112			rna_seq	GeneMaskActiveScorer(requested_output=RNA_SEQ)	UBERON:0000995 gtex Uterus polyA plus RNA-seq	.	polyA plus RNA-seq	UBERON:0000995	uterus	tissue	adult	gtex	paired	FALSE			Uterus	0.978977	0.907554	0.907554	chr12:56526502-57575078:.
chr19:46997093:T>G		rs7248133	19	47500350	46997093	T	G	ENSG00000105287	PRKD2	protein_coding	46674274	46717127	-	279966			rna_seq	GeneMaskActiveScorer(requested_output=RNA_SEQ)	UBERON:0000995 gtex Uterus polyA plus RNA-seq	.	polyA plus RNA-seq	UBERON:0000995	uterus	tissue	adult	gtex	paired	FALSE			Uterus	0.967298	0.907554	0.907554	chr19:46472805-47521381:.
chr12:102216900:T>G		rs11111215	12	102610678	102216900	T	G	ENSG00000111670	GNPTAB	protein_coding	101745498	101830959	-	385941			rna_seq	GeneMaskActiveScorer(requested_output=RNA_SEQ)	UBERON:0000995 total RNA-seq	-	total RNA-seq	UBERON:0000995	uterus	tissue	adult	encode	paired	FALSE				0.324991	0.907554	0.907554	chr12:101692612-102741188:.
chr8:41085259:C>G		rs10958657	8	40942778	41085259	C	G	ENSG00000147533	GOLGA7	protein_coding	41488199	41511095	+	402940			rna_seq	GeneMaskActiveScorer(requested_output=RNA_SEQ)	UBERON:0000995 total RNA-seq	+	total RNA-seq	UBERON:0000995	uterus	tissue	adult	encode	paired	FALSE				0.248782	0.907554	0.907554	chr8:40560971-41609547:.
chr8:9636417:T>C		rs12547642	8	9493927	9636417	T	C	ENSG00000173281	PPP1R3B	protein_coding	9136254	9151574	-	484843			rna_seq	GeneMaskActiveScorer(requested_output=RNA_SEQ)	UBERON:0000995 total RNA-seq	-	total RNA-seq	UBERON:0000995	uterus	tissue	adult	encode	paired	FALSE				0.322812	0.907554	0.907554	chr8:9112129-10160705:.
chr20:32523490:T>C		rs1868385	20	31111293	32523490	T	C	ENSG00000284125	MIR1825	miRNA	32237794	32237847	+	285643			rna_seq	GeneMaskActiveScorer(requested_output=RNA_SEQ)	UBERON:0000995 gtex Uterus polyA plus RNA-seq	.	polyA plus RNA-seq	UBERON:0000995	uterus	tissue	adult	gtex	paired	FALSE			Uterus	0.981427	0.907554	0.907554	chr20:31999202-33047778:.
chr6:34290794:T>G		rs116839142	6	34258571	34290794	T	G	ENSG00000186577	SMIM29	protein_coding	34246380	34249108	-	41686			rna_seq	GeneMaskActiveScorer(requested_output=RNA_SEQ)	UBERON:0000995 gtex Uterus polyA plus RNA-seq	.	polyA plus RNA-seq	UBERON:0000995	uterus	tissue	adult	gtex	paired	FALSE			Uterus	0.975742	0.907554	0.907554	chr6:33766506-34815082:.
chr3:49393450:A>G		rs62259944	3	49430883	49393450	A	G	ENSG00000283726	MIR5193	miRNA	49806136	49806245	-	412686			rna_seq	GeneMaskActiveScorer(requested_output=RNA_SEQ)	UBERON:0000995 gtex Uterus polyA plus RNA-seq	.	polyA plus RNA-seq	UBERON:0000995	uterus	tissue	adult	gtex	paired	FALSE			Uterus	0.974125	0.907554	0.907554	chr3:48869162-49917738:.
chr12:102215140:T>C		rs11111211	12	102608918	102215140	T	C	ENSG00000111670	GNPTAB	protein_coding	101745498	101830959	-	384181			rna_seq	GeneMaskActiveScorer(requested_output=RNA_SEQ)	UBERON:0000995 total RNA-seq	-	total RNA-seq	UBERON:0000995	uterus	tissue	adult	encode	paired	FALSE				0.320871	0.907554	0.907554	chr12:101690852-102739428:.
chr6:34209733:A>T		rs116251328	6	34177510	34209733	A	T	ENSG00000225339	ENSG00000225339	lncRNA	34248534	34286768	+	38801			rna_seq	GeneMaskActiveScorer(requested_output=RNA_SEQ)	UBERON:0000995 gtex Uterus polyA plus RNA-seq	.	polyA plus RNA-seq	UBERON:0000995	uterus	tissue	adult	gtex	paired	FALSE			Uterus	0.982548	0.907554	0.907554	chr6:33685445-34734021:.
chr3:49434089:C>G		rs6805609	3	49471522	49434089	C	G	ENSG00000178467	P4HTM	protein_coding	48989888	49007153	+	426936			rna_seq	GeneMaskActiveScorer(requested_output=RNA_SEQ)	UBERON:0000995 total RNA-seq	+	total RNA-seq	UBERON:0000995	uterus	tissue	adult	encode	paired	FALSE				0.248767	0.907554	0.907554	chr3:48909801-49958377:.
chr6:125700131:T>C		rs984040	6	126021277	125700131	T	C	ENSG00000111907	TPD52L1	protein_coding	125119048	125264407	+	435724			rna_seq	GeneMaskActiveScorer(requested_output=RNA_SEQ)	UBERON:0000995 total RNA-seq	+	total RNA-seq	UBERON:0000995	uterus	tissue	adult	encode	paired	FALSE				0.24865	0.907554	0.907554	chr6:125175843-126224419:.
chr2:27112032:T>G		rs13423359	2	27334900	27112032	T	G	ENSG00000115207	GTF3C2	protein_coding	27325848	27356999	-	213816			rna_seq	GeneMaskActiveScorer(requested_output=RNA_SEQ)	UBERON:0000995 gtex Uterus polyA plus RNA-seq	.	polyA plus RNA-seq	UBERON:0000995	uterus	tissue	adult	gtex	paired	FALSE			Uterus	0.97281	0.907554	0.907554	chr2:26587744-27636320:.
chr9:133266456:T>C		rs2519093	9	136141870	133266456	T	C	ENSG00000148291	SURF2	protein_coding	133356549	133361158	+	90093			rna_seq	GeneMaskActiveScorer(requested_output=RNA_SEQ)	UBERON:0000995 total RNA-seq	+	total RNA-seq	UBERON:0000995	uterus	tissue	adult	encode	paired	FALSE				0.24879	0.907554	0.907554	chr9:132742168-133790744:.
chr1:172298469:A>G		rs2586411	1	172267609	172298469	A	G	ENSG00000230630	DNM3OS	lncRNA	172138396	172144840	-	153629			rna_seq	GeneMaskActiveScorer(requested_output=RNA_SEQ)	UBERON:0000995 total RNA-seq	-	total RNA-seq	UBERON:0000995	uterus	tissue	adult	encode	paired	FALSE				0.326143	0.907554	0.907554	chr1:171774181-172822757:.
chr12:102512085:A>G		rs11111287	12	102905863	102512085	A	G	ENSG00000120860	WASHC3	protein_coding	102012839	102062149	-	449936			rna_seq	GeneMaskActiveScorer(requested_output=RNA_SEQ)	UBERON:0000995 total RNA-seq	-	total RNA-seq	UBERON:0000995	uterus	tissue	adult	encode	paired	FALSE				0.322594	0.907554	0.907554	chr12:101987797-103036373:.
chr6:73808479:T>C		rs1392916	6	74518202	73808479	T	C	ENSG00000156535	CD109	protein_coding	73695784	73828316	+	0			rna_seq	GeneMaskActiveScorer(requested_output=RNA_SEQ)	UBERON:0000995 total RNA-seq	+	total RNA-seq	UBERON:0000995	uterus	tissue	adult	encode	paired	FALSE				0.246915	0.907554	0.907554	chr6:73284191-74332767:.
chr17:48231720:T>C		rs2938480	17	46309082	48231720	T	C	ENSG00000141295	SCRN2	protein_coding	47837691	47841289	-	390431			rna_seq	GeneMaskActiveScorer(requested_output=RNA_SEQ)	UBERON:0000995 gtex Uterus polyA plus RNA-seq	.	polyA plus RNA-seq	UBERON:0000995	uterus	tissue	adult	gtex	paired	FALSE			Uterus	0.973093	0.907554	0.907554	chr17:47707432-48756008:.
chr6:34221560:A>G		rs141891664	6	34189337	34221560	A	G	ENSG00000186577	SMIM29	protein_coding	34246380	34249108	-	24820			rna_seq	GeneMaskActiveScorer(requested_output=RNA_SEQ)	UBERON:0000995 gtex Uterus polyA plus RNA-seq	.	polyA plus RNA-seq	UBERON:0000995	uterus	tissue	adult	gtex	paired	FALSE			Uterus	0.969959	0.907554	0.907554	chr6:33697272-34745848:.
chr2:26983606:T>C		rs714513	2	27206474	26983606	T	C	ENSG00000115211	EIF2B4	protein_coding	27364351	27370338	-	380745			rna_seq	GeneMaskActiveScorer(requested_output=RNA_SEQ)	UBERON:0000995 gtex Uterus polyA plus RNA-seq	.	polyA plus RNA-seq	UBERON:0000995	uterus	tissue	adult	gtex	paired	FALSE			Uterus	0.980062	0.907554	0.907554	chr2:26459318-27507894:.
chr2:231696869:T>C		rs58212470	2	232561579	231696869	T	C	ENSG00000144535	DIS3L2	protein_coding	231961244	232344350	+	264375			rna_seq	GeneMaskActiveScorer(requested_output=RNA_SEQ)	UBERON:0000995 total RNA-seq	+	total RNA-seq	UBERON:0000995	uterus	tissue	adult	encode	paired	FALSE				0.249798	0.907554	0.907554	chr2:231172581-232221157:.
chr14:92631994:C>G		rs11621587	14	93098339	92631994	C	G	ENSG00000165934	CPSF2	protein_coding	92121968	92172145	+	459849			rna_seq	GeneMaskActiveScorer(requested_output=RNA_SEQ)	UBERON:0000995 total RNA-seq	+	total RNA-seq	UBERON:0000995	uterus	tissue	adult	encode	paired	FALSE				0.248306	0.907554	0.907554	chr14:92107706-93156282:.
chr9:133270061:A>G		rs582118	9	136145471	133270061	A	G	ENSG00000148300	REXO4	protein_coding	133406058	133418096	-	135997			rna_seq	GeneMaskActiveScorer(requested_output=RNA_SEQ)	UBERON:0000995 gtex Uterus polyA plus RNA-seq	.	polyA plus RNA-seq	UBERON:0000995	uterus	tissue	adult	gtex	paired	FALSE			Uterus	0.975065	0.907554	0.907554	chr9:132745773-133794349:.
chr2:27010991:T>C		rs13032100	2	27233859	27010991	T	C	ENSG00000115207	GTF3C2	protein_coding	27325848	27356999	-	314857			rna_seq	GeneMaskActiveScorer(requested_output=RNA_SEQ)	UBERON:0000995 gtex Uterus polyA plus RNA-seq	.	polyA plus RNA-seq	UBERON:0000995	uterus	tissue	adult	gtex	paired	FALSE			Uterus	0.96937	0.907554	0.907554	chr2:26486703-27535279:.
chr3:49505110:T>G		rs74471041	3	49542543	49505110	T	G	ENSG00000178467	P4HTM	protein_coding	48989888	49007153	+	497957			rna_seq	GeneMaskActiveScorer(requested_output=RNA_SEQ)	UBERON:0000995 total RNA-seq	+	total RNA-seq	UBERON:0000995	uterus	tissue	adult	encode	paired	FALSE				0.248342	0.907554	0.907554	chr3:48980822-50029398:.
chr6:19742449:A>G		rs78937950	6	19742680	19742449	A	G	ENSG00000172197	MBOAT1	protein_coding	20099683	20212469	-	357234			rna_seq	GeneMaskActiveScorer(requested_output=RNA_SEQ)	UBERON:0000995 total RNA-seq	-	total RNA-seq	UBERON:0000995	uterus	tissue	adult	encode	paired	FALSE				0.32474	0.907554	0.907554	chr6:19218161-20266737:.
chr2:27010991:T>C		rs13032100	2	27233859	27010991	T	C	ENSG00000115211	EIF2B4	protein_coding	27364351	27370338	-	353360			rna_seq	GeneMaskActiveScorer(requested_output=RNA_SEQ)	UBERON:0000995 gtex Uterus polyA plus RNA-seq	.	polyA plus RNA-seq	UBERON:0000995	uterus	tissue	adult	gtex	paired	FALSE			Uterus	0.981055	0.907554	0.907554	chr2:26486703-27535279:.
chr2:27010991:T>C		rs13032100	2	27233859	27010991	T	C	ENSG00000115226	FNDC4	protein_coding	27491882	27495200	-	480891			rna_seq	GeneMaskActiveScorer(requested_output=RNA_SEQ)	UBERON:0000995 gtex Uterus polyA plus RNA-seq	.	polyA plus RNA-seq	UBERON:0000995	uterus	tissue	adult	gtex	paired	FALSE			Uterus	0.971973	0.907554	0.907554	chr2:26486703-27535279:.
chr2:27010921:T>C		rs13032059	2	27233789	27010921	T	C	ENSG00000115207	GTF3C2	protein_coding	27325848	27356999	-	314927			rna_seq	GeneMaskActiveScorer(requested_output=RNA_SEQ)	UBERON:0000995 gtex Uterus polyA plus RNA-seq	.	polyA plus RNA-seq	UBERON:0000995	uterus	tissue	adult	gtex	paired	FALSE			Uterus	0.977521	0.907554	0.907554	chr2:26486633-27535209:.
chr1:172129996:T>C	DNM3/1q24.3	rs2421985	1	172099136	172129996	T	C	ENSG00000230630	DNM3OS	lncRNA	172138396	172144840	-	8400			rna_seq	GeneMaskActiveScorer(requested_output=RNA_SEQ)	UBERON:0000995 total RNA-seq	-	total RNA-seq	UBERON:0000995	uterus	tissue	adult	encode	paired	FALSE				0.325971	0.907554	0.907554	chr1:171605708-172654284:.	172099136	1
chr7:23563357:T>C		rs10227207	7	23602976	23563357	T	C	ENSG00000122550	KLHL7	protein_coding	23105757	23177914	+	385443			rna_seq	GeneMaskActiveScorer(requested_output=RNA_SEQ)	UBERON:0000995 total RNA-seq	+	total RNA-seq	UBERON:0000995	uterus	tissue	adult	encode	paired	FALSE				0.250289	0.907554	0.907554	chr7:23039069-24087645:.
chr7:27174938:T>C		rs3779456	7	27214557	27174938	T	C	ENSG00000274396	ENSG00000274396	misc_RNA	27099855	27099957	+	74981			rna_seq	GeneMaskActiveScorer(requested_output=RNA_SEQ)	UBERON:0000995 gtex Uterus polyA plus RNA-seq	.	polyA plus RNA-seq	UBERON:0000995	uterus	tissue	adult	gtex	paired	FALSE			Uterus	0.971392	0.907554	0.907554	chr7:26650650-27699226:.
chr8:74355481:A>C		rs10504579	8	75267716	74355481	A	C	ENSG00000175606	TMEM70	protein_coding	73972436	73982783	+	372698			rna_seq	GeneMaskActiveScorer(requested_output=RNA_SEQ)	UBERON:0000995 total RNA-seq	+	total RNA-seq	UBERON:0000995	uterus	tissue	adult	encode	paired	FALSE				0.24802	0.907554	0.907554	chr8:73831193-74879769:.
chr6:151405621:T>C		rs3757314	6	151726756	151405621	T	C	ENSG00000120254	MTHFD1L	protein_coding	150865678	151101887	+	303734			rna_seq	GeneMaskActiveScorer(requested_output=RNA_SEQ)	UBERON:0000995 total RNA-seq	+	total RNA-seq	UBERON:0000995	uterus	tissue	adult	encode	paired	FALSE				0.24848	0.907554	0.907554	chr6:150881333-151929909:.
chr6:170067699:A>G		rs4235991	6	170382923	170067699	A	G	ENSG00000071994	PDCD2	protein_coding	170575294	170584692	-	507595			rna_seq	GeneMaskActiveScorer(requested_output=RNA_SEQ)	UBERON:0000995 total RNA-seq	-	total RNA-seq	UBERON:0000995	uterus	tissue	adult	encode	paired	FALSE				0.322892	0.907554	0.907554	chr6:169543411-170591987:.
chr7:862813:C>G		rs7778360	7	902450	862813	C	G	ENSG00000239857	GET4	protein_coding	876553	896436	+	13740			rna_seq	GeneMaskActiveScorer(requested_output=RNA_SEQ)	UBERON:0000995 total RNA-seq	+	total RNA-seq	UBERON:0000995	uterus	tissue	adult	encode	paired	FALSE				0.248707	0.907554	0.907554	chr7:338525-1387101:.
chr2:27004086:A>G		rs1440044	2	27226954	27004086	A	G	ENSG00000115211	EIF2B4	protein_coding	27364351	27370338	-	360265			rna_seq	GeneMaskActiveScorer(requested_output=RNA_SEQ)	UBERON:0000995 gtex Uterus polyA plus RNA-seq	.	polyA plus RNA-seq	UBERON:0000995	uterus	tissue	adult	gtex	paired	FALSE			Uterus	0.979572	0.907554	0.907554	chr2:26479798-27528374:.
chr9:133451821:A>G		rs3124766	9	136316942	133451821	A	G	ENSG00000148300	REXO4	protein_coding	133406058	133418096	-	33725			rna_seq	GeneMaskActiveScorer(requested_output=RNA_SEQ)	UBERON:0000995 gtex Uterus polyA plus RNA-seq	.	polyA plus RNA-seq	UBERON:0000995	uterus	tissue	adult	gtex	paired	FALSE			Uterus	0.97116	0.907554	0.907554	chr9:132927533-133976109:.
chr2:27021844:T>C		rs2053386	2	27244712	27021844	T	C	ENSG00000084693	AGBL5	protein_coding	27042363	27070622	+	20519			rna_seq	GeneMaskActiveScorer(requested_output=RNA_SEQ)	UBERON:0000995 gtex Uterus polyA plus RNA-seq	.	polyA plus RNA-seq	UBERON:0000995	uterus	tissue	adult	gtex	paired	FALSE			Uterus	0.976445	0.907554	0.907554	chr2:26497556-27546132:.
chr14:92611165:T>G		rs34640073	14	93077510	92611165	T	G	ENSG00000165934	CPSF2	protein_coding	92121968	92172145	+	439020			rna_seq	GeneMaskActiveScorer(requested_output=RNA_SEQ)	UBERON:0000995 total RNA-seq	+	total RNA-seq	UBERON:0000995	uterus	tissue	adult	encode	paired	FALSE				0.248453	0.907554	0.907554	chr14:92086877-93135453:.
chr14:92611530:T>C		rs7156927	14	93077875	92611530	T	C	ENSG00000100605	ITPK1	protein_coding	92936913	93116320	-	325383			rna_seq	GeneMaskActiveScorer(requested_output=RNA_SEQ)	UBERON:0000995 total RNA-seq	-	total RNA-seq	UBERON:0000995	uterus	tissue	adult	encode	paired	FALSE				0.321629	0.907554	0.907554	chr14:92087242-93135818:.
chr12:102731912:A>G		rs2172873	12	103125690	102731912	A	G	ENSG00000017427	IGF1	protein_coding	102395873	102481744	-	250168			rna_seq	GeneMaskActiveScorer(requested_output=RNA_SEQ)	UBERON:0000995 total RNA-seq	-	total RNA-seq	UBERON:0000995	uterus	tissue	adult	encode	paired	FALSE				0.323206	0.907554	0.907554	chr12:102207624-103256200:.
chr12:102223360:A>G		rs7138106	12	102617138	102223360	A	G	ENSG00000111670	GNPTAB	protein_coding	101745498	101830959	-	392401			rna_seq	GeneMaskActiveScorer(requested_output=RNA_SEQ)	UBERON:0000995 total RNA-seq	-	total RNA-seq	UBERON:0000995	uterus	tissue	adult	encode	paired	FALSE				0.323514	0.907554	0.907554	chr12:101699072-102747648:.
chr14:92606057:A>G		rs2181381	14	93072402	92606057	A	G	ENSG00000165934	CPSF2	protein_coding	92121968	92172145	+	433912			rna_seq	GeneMaskActiveScorer(requested_output=RNA_SEQ)	UBERON:0000995 total RNA-seq	+	total RNA-seq	UBERON:0000995	uterus	tissue	adult	encode	paired	FALSE				0.250132	0.907554	0.907554	chr14:92081769-93130345:.
chr2:26979252:A>G		rs7585410	2	27202120	26979252	A	G	ENSG00000115211	EIF2B4	protein_coding	27364351	27370338	-	385099			rna_seq	GeneMaskActiveScorer(requested_output=RNA_SEQ)	UBERON:0000995 gtex Uterus polyA plus RNA-seq	.	polyA plus RNA-seq	UBERON:0000995	uterus	tissue	adult	gtex	paired	FALSE			Uterus	0.979532	0.907554	0.907554	chr2:26454964-27503540:.
chr6:125678622:A>G		rs1418642	6	125999768	125678622	A	G	ENSG00000066651	TRMT11	protein_coding	125986478	126203817	+	307856			rna_seq	GeneMaskActiveScorer(requested_output=RNA_SEQ)	UBERON:0000995 total RNA-seq	+	total RNA-seq	UBERON:0000995	uterus	tissue	adult	encode	paired	FALSE				0.24919	0.907554	0.907554	chr6:125154334-126202910:.
chr6:19747817:T>G		rs6456258	6	19748048	19747817	T	G	ENSG00000172197	MBOAT1	protein_coding	20099683	20212469	-	351866			rna_seq	GeneMaskActiveScorer(requested_output=RNA_SEQ)	UBERON:0000995 total RNA-seq	-	total RNA-seq	UBERON:0000995	uterus	tissue	adult	encode	paired	FALSE				0.322879	0.907554	0.907554	chr6:19223529-20272105:.
chr2:27027882:C>G		rs67100745	2	27250750	27027882	C	G	ENSG00000115226	FNDC4	protein_coding	27491882	27495200	-	464000			rna_seq	GeneMaskActiveScorer(requested_output=RNA_SEQ)	UBERON:0000995 gtex Uterus polyA plus RNA-seq	.	polyA plus RNA-seq	UBERON:0000995	uterus	tissue	adult	gtex	paired	FALSE			Uterus	0.971006	0.907554	0.907554	chr2:26503594-27552170:.
chr3:49173299:A>C		rs7617480	3	49210732	49173299	A	C	ENSG00000178467	P4HTM	protein_coding	48989888	49007153	+	166146			rna_seq	GeneMaskActiveScorer(requested_output=RNA_SEQ)	UBERON:0000995 total RNA-seq	+	total RNA-seq	UBERON:0000995	uterus	tissue	adult	encode	paired	FALSE				0.248666	0.907554	0.907554	chr3:48649011-49697587:.
chr3:49831443:A>T		rs7649428	3	49868876	49831443	A	T	ENSG00000283189	ENSG00000283189	protein_coding	49416776	49429314	-	402129			rna_seq	GeneMaskActiveScorer(requested_output=RNA_SEQ)	UBERON:0000995 gtex Uterus polyA plus RNA-seq	.	polyA plus RNA-seq	UBERON:0000995	uterus	tissue	adult	gtex	paired	FALSE			Uterus	0.979768	0.907554	0.907554	chr3:49307155-50355731:.
chr17:48128653:T>C		rs758999	17	46206015	48128653	T	C	ENSG00000173917	HOXB2	protein_coding	48540893	48545109	-	412240			rna_seq	GeneMaskActiveScorer(requested_output=RNA_SEQ)	UBERON:0000995 gtex Uterus polyA plus RNA-seq	.	polyA plus RNA-seq	UBERON:0000995	uterus	tissue	adult	gtex	paired	FALSE			Uterus	0.972022	0.907554	0.907554	chr17:47604365-48652941:.
chr14:92606057:A>G		rs2181381	14	93072402	92606057	A	G	ENSG00000066427	ATXN3	protein_coding	92044495	92106621	-	499436			rna_seq	GeneMaskActiveScorer(requested_output=RNA_SEQ)	UBERON:0000995 total RNA-seq	-	total RNA-seq	UBERON:0000995	uterus	tissue	adult	encode	paired	FALSE				0.326238	0.907554	0.907554	chr14:92081769-93130345:.
chr6:73981026:T>C		rs3003200	6	74690742	73981026	T	C	ENSG00000156535	CD109	protein_coding	73695784	73828316	+	152710			rna_seq	GeneMaskActiveScorer(requested_output=RNA_SEQ)	UBERON:0000995 total RNA-seq	+	total RNA-seq	UBERON:0000995	uterus	tissue	adult	encode	paired	FALSE				0.247978	0.907554	0.907554	chr6:73456738-74505314:.
chr6:74123671:A>G		rs12215618	6	74833387	74123671	A	G	ENSG00000156535	CD109	protein_coding	73695784	73828316	+	295355			rna_seq	GeneMaskActiveScorer(requested_output=RNA_SEQ)	UBERON:0000995 total RNA-seq	+	total RNA-seq	UBERON:0000995	uterus	tissue	adult	encode	paired	FALSE				0.250311	0.907554	0.907554	chr6:73599383-74647959:.
chr6:74072547:A>G		rs4374799	6	74782263	74072547	A	G	ENSG00000156535	CD109	protein_coding	73695784	73828316	+	244231			rna_seq	GeneMaskActiveScorer(requested_output=RNA_SEQ)	UBERON:0000995 total RNA-seq	+	total RNA-seq	UBERON:0000995	uterus	tissue	adult	encode	paired	FALSE				0.249263	0.907554	0.907554	chr6:73548259-74596835:.
chr2:27021844:T>C		rs2053386	2	27244712	27021844	T	C	ENSG00000163795	ZNF513	protein_coding	27377234	27380790	-	355390			rna_seq	GeneMaskActiveScorer(requested_output=RNA_SEQ)	UBERON:0000995 gtex Uterus polyA plus RNA-seq	.	polyA plus RNA-seq	UBERON:0000995	uterus	tissue	adult	gtex	paired	FALSE			Uterus	0.976584	0.907554	0.907554	chr2:26497556-27546132:.
chr3:49932877:A>G		rs62262097	3	49970310	49932877	A	G	ENSG00000114388	NPRL2	protein_coding	50347329	50350826	-	414452			rna_seq	GeneMaskActiveScorer(requested_output=RNA_SEQ)	UBERON:0000995 gtex Uterus polyA plus RNA-seq	.	polyA plus RNA-seq	UBERON:0000995	uterus	tissue	adult	gtex	paired	FALSE			Uterus	0.978585	0.907554	0.907554	chr3:49408589-50457165:.
chr3:49798017:T>C		rs6790568	3	49835450	49798017	T	C	ENSG00000283189	ENSG00000283189	protein_coding	49416776	49429314	-	368703			rna_seq	GeneMaskActiveScorer(requested_output=RNA_SEQ)	UBERON:0000995 gtex Uterus polyA plus RNA-seq	.	polyA plus RNA-seq	UBERON:0000995	uterus	tissue	adult	gtex	paired	FALSE			Uterus	0.973635	0.907554	0.907554	chr3:49273729-50322305:.
chr3:49798017:T>C		rs6790568	3	49835450	49798017	T	C	ENSG00000145029	NICN1	protein_coding	49422332	49429326	-	368691			rna_seq	GeneMaskActiveScorer(requested_output=RNA_SEQ)	UBERON:0000995 gtex Uterus polyA plus RNA-seq	.	polyA plus RNA-seq	UBERON:0000995	uterus	tissue	adult	gtex	paired	FALSE			Uterus	0.975309	0.907554	0.907554	chr3:49273729-50322305:.
chr12:102228465:T>C		rs17032343	12	102622243	102228465	T	C	ENSG00000111670	GNPTAB	protein_coding	101745498	101830959	-	397506			rna_seq	GeneMaskActiveScorer(requested_output=RNA_SEQ)	UBERON:0000995 total RNA-seq	-	total RNA-seq	UBERON:0000995	uterus	tissue	adult	encode	paired	FALSE				0.321823	0.907554	0.907554	chr12:101704177-102752753:.
chr12:56996254:T>C		rs35493121	12	57390038	56996254	T	C	ENSG00000185633	NDUFA4L2	protein_coding	57234902	57240715	-	238648			rna_seq	GeneMaskActiveScorer(requested_output=RNA_SEQ)	UBERON:0000995 gtex Uterus polyA plus RNA-seq	.	polyA plus RNA-seq	UBERON:0000995	uterus	tissue	adult	gtex	paired	FALSE			Uterus	0.975183	0.907554	0.907554	chr12:56471966-57520542:.
chr6:29945161:A>C		rs147947139	6	29912938	29945161	A	C	ENSG00000234127	TRIM26	protein_coding	30184454	30213427	-	239293			rna_seq	GeneMaskActiveScorer(requested_output=RNA_SEQ)	UBERON:0000995 gtex Uterus polyA plus RNA-seq	.	polyA plus RNA-seq	UBERON:0000995	uterus	tissue	adult	gtex	paired	FALSE			Uterus	0.974535	0.907554	0.907554	chr6:29420873-30469449:.
chr3:49462981:A>G		rs1106620	3	49500414	49462981	A	G	ENSG00000178467	P4HTM	protein_coding	48989888	49007153	+	455828			rna_seq	GeneMaskActiveScorer(requested_output=RNA_SEQ)	UBERON:0000995 total RNA-seq	+	total RNA-seq	UBERON:0000995	uterus	tissue	adult	encode	paired	FALSE				0.247555	0.907554	0.907554	chr3:48938693-49987269:.
chr6:19728317:T>G		rs12529365	6	19728548	19728317	T	G	ENSG00000172197	MBOAT1	protein_coding	20099683	20212469	-	371366			rna_seq	GeneMaskActiveScorer(requested_output=RNA_SEQ)	UBERON:0000995 total RNA-seq	-	total RNA-seq	UBERON:0000995	uterus	tissue	adult	encode	paired	FALSE				0.322461	0.907554	0.907554	chr6:19204029-20252605:.
chr2:27027882:C>G		rs67100745	2	27250750	27027882	C	G	ENSG00000163795	ZNF513	protein_coding	27377234	27380790	-	349352			rna_seq	GeneMaskActiveScorer(requested_output=RNA_SEQ)	UBERON:0000995 gtex Uterus polyA plus RNA-seq	.	polyA plus RNA-seq	UBERON:0000995	uterus	tissue	adult	gtex	paired	FALSE			Uterus	0.980302	0.907554	0.907554	chr2:26503594-27552170:.
chr20:32108589:C>G		rs4911544	20	30696392	32108589	C	G	ENSG00000101331	CCM2L	protein_coding	32010437	32032180	+	76409			rna_seq	GeneMaskActiveScorer(requested_output=RNA_SEQ)	UBERON:0000995 total RNA-seq	+	total RNA-seq	UBERON:0000995	uterus	tissue	adult	encode	paired	FALSE				0.249139	0.907554	0.907554	chr20:31584301-32632877:.
chr12:102231191:T>G		rs76352166	12	102624969	102231191	T	G	ENSG00000111670	GNPTAB	protein_coding	101745498	101830959	-	400232			rna_seq	GeneMaskActiveScorer(requested_output=RNA_SEQ)	UBERON:0000995 total RNA-seq	-	total RNA-seq	UBERON:0000995	uterus	tissue	adult	encode	paired	FALSE				0.32435	0.907554	0.907554	chr12:101706903-102755479:.
chr8:8821666:A>G		rs11775523	8	8679176	8821666	A	G	ENSG00000147324	MFHAS1	protein_coding	8783353	8893630	-	0			rna_seq	GeneMaskActiveScorer(requested_output=RNA_SEQ)	UBERON:0000995 total RNA-seq	-	total RNA-seq	UBERON:0000995	uterus	tissue	adult	encode	paired	FALSE				0.323875	0.907554	0.907554	chr8:8297378-9345954:.
chr20:32258714:T>C		rs4911207	20	30846517	32258714	T	C	ENSG00000284125	MIR1825	miRNA	32237794	32237847	+	20867			rna_seq	GeneMaskActiveScorer(requested_output=RNA_SEQ)	UBERON:0000995 gtex Uterus polyA plus RNA-seq	.	polyA plus RNA-seq	UBERON:0000995	uterus	tissue	adult	gtex	paired	FALSE			Uterus	0.982901	0.907554	0.907554	chr20:31734426-32783002:.
chr17:48127911:T>C		rs2041572	17	46205273	48127911	T	C	ENSG00000173917	HOXB2	protein_coding	48540893	48545109	-	412982			rna_seq	GeneMaskActiveScorer(requested_output=RNA_SEQ)	UBERON:0000995 gtex Uterus polyA plus RNA-seq	.	polyA plus RNA-seq	UBERON:0000995	uterus	tissue	adult	gtex	paired	FALSE			Uterus	0.982933	0.907554	0.907554	chr17:47603623-48652199:.
chr17:48127911:T>C		rs2041572	17	46205273	48127911	T	C	ENSG00000141295	SCRN2	protein_coding	47837691	47841289	-	286622			rna_seq	GeneMaskActiveScorer(requested_output=RNA_SEQ)	UBERON:0000995 gtex Uterus polyA plus RNA-seq	.	polyA plus RNA-seq	UBERON:0000995	uterus	tissue	adult	gtex	paired	FALSE			Uterus	0.968039	0.907554	0.907554	chr17:47603623-48652199:.
chr12:95171794:T>C		rs7973048	12	95565570	95171794	T	C	ENSG00000241556	RPL29P26	processed_pseudogene	95467396	95467861	-	295602			rna_seq	GeneMaskActiveScorer(requested_output=RNA_SEQ)	UBERON:0000995 gtex Uterus polyA plus RNA-seq	.	polyA plus RNA-seq	UBERON:0000995	uterus	tissue	adult	gtex	paired	FALSE			Uterus	0.967757	0.907554	0.907554	chr12:94647506-95696082:.
chr6:34226315:T>C		rs1776898	6	34194092	34226315	T	C	ENSG00000186577	SMIM29	protein_coding	34246380	34249108	-	20065			rna_seq	GeneMaskActiveScorer(requested_output=RNA_SEQ)	UBERON:0000995 gtex Uterus polyA plus RNA-seq	.	polyA plus RNA-seq	UBERON:0000995	uterus	tissue	adult	gtex	paired	FALSE			Uterus	0.971728	0.907554	0.907554	chr6:33702027-34750603:.
chr6:31355288:C>G		rs17881225	6	31323065	31355288	C	G	ENSG00000240053	LY6G5B	protein_coding	31669975	31673776	+	314687			rna_seq	GeneMaskActiveScorer(requested_output=RNA_SEQ)	UBERON:0000995 gtex Uterus polyA plus RNA-seq	.	polyA plus RNA-seq	UBERON:0000995	uterus	tissue	adult	gtex	paired	FALSE			Uterus	0.98176	0.907554	0.907554	chr6:30831000-31879576:.
chr7:27197834:T>C		rs2189239	7	27237453	27197834	T	C	ENSG00000106031	HOXA13	protein_coding	27193502	27200091	-	0			rna_seq	PolyadenylationScorer()	UBERON:0000995 gtex Uterus polyA plus RNA-seq	.	polyA plus RNA-seq	UBERON:0000995	uterus	tissue	adult	gtex	paired	FALSE			Uterus	0.00642623	0.907554	0.907554	chr7:26673546-27722122:.
chr1:172159952:A>G		rs631154	1	172129092	172159952	A	G	ENSG00000283844	MIR214	miRNA	172138797	172138907	-	21045			rna_seq	GeneMaskActiveScorer(requested_output=RNA_SEQ)	UBERON:0000995 gtex Uterus polyA plus RNA-seq	.	polyA plus RNA-seq	UBERON:0000995	uterus	tissue	adult	gtex	paired	FALSE			Uterus	0.972159	0.907554	0.907554	chr1:171635664-172684240:.
chr3:49792220:A>G		rs7637711	3	49829653	49792220	A	G	ENSG00000283189	ENSG00000283189	protein_coding	49416776	49429314	-	362906			rna_seq	GeneMaskActiveScorer(requested_output=RNA_SEQ)	UBERON:0000995 gtex Uterus polyA plus RNA-seq	.	polyA plus RNA-seq	UBERON:0000995	uterus	tissue	adult	gtex	paired	FALSE			Uterus	0.979682	0.907554	0.907554	chr3:49267932-50316508:.
chr6:73844513:T>C		rs2083078	6	74554209	73844513	T	C	ENSG00000156535	CD109	protein_coding	73695784	73828316	+	16197			rna_seq	GeneMaskActiveScorer(requested_output=RNA_SEQ)	UBERON:0000995 total RNA-seq	+	total RNA-seq	UBERON:0000995	uterus	tissue	adult	encode	paired	FALSE				0.246885	0.907554	0.907554	chr6:73320225-74368801:.
chr14:92650006:T>C		rs72699870	14	93116351	92650006	T	C	ENSG00000100605	ITPK1	protein_coding	92936913	93116320	-	286907			rna_seq	GeneMaskActiveScorer(requested_output=RNA_SEQ)	UBERON:0000995 total RNA-seq	-	total RNA-seq	UBERON:0000995	uterus	tissue	adult	encode	paired	FALSE				0.322162	0.907554	0.907554	chr14:92125718-93174294:.
chr20:32534541:T>C		rs4911237	20	31122344	32534541	T	C	ENSG00000284125	MIR1825	miRNA	32237794	32237847	+	296694			rna_seq	GeneMaskActiveScorer(requested_output=RNA_SEQ)	UBERON:0000995 gtex Uterus polyA plus RNA-seq	.	polyA plus RNA-seq	UBERON:0000995	uterus	tissue	adult	gtex	paired	FALSE			Uterus	0.973614	0.907554	0.907554	chr20:32010253-33058829:.
chr17:48199496:A>G		rs8072282	17	46276858	48199496	A	G	ENSG00000141295	SCRN2	protein_coding	47837691	47841289	-	358207			rna_seq	GeneMaskActiveScorer(requested_output=RNA_SEQ)	UBERON:0000995 gtex Uterus polyA plus RNA-seq	.	polyA plus RNA-seq	UBERON:0000995	uterus	tissue	adult	gtex	paired	FALSE			Uterus	0.969205	0.907554	0.907554	chr17:47675208-48723784:.
chr3:49717537:T>C		rs7628207	3	49754970	49717537	T	C	ENSG00000145029	NICN1	protein_coding	49422332	49429326	-	288211			rna_seq	GeneMaskActiveScorer(requested_output=RNA_SEQ)	UBERON:0000995 gtex Uterus polyA plus RNA-seq	.	polyA plus RNA-seq	UBERON:0000995	uterus	tissue	adult	gtex	paired	FALSE			Uterus	0.978826	0.907554	0.907554	chr3:49193249-50241825:.
chr1:172126086:T>C		rs733190	1	172095226	172126086	T	C	ENSG00000117533	VAMP4	protein_coding	171700159	171742074	-	384012			rna_seq	GeneMaskActiveScorer(requested_output=RNA_SEQ)	UBERON:0000995 total RNA-seq	-	total RNA-seq	UBERON:0000995	uterus	tissue	adult	encode	paired	FALSE				0.323346	0.907554	0.907554	chr1:171601798-172650374:.
chr12:95224906:A>G		rs61937950	12	95618682	95224906	A	G	ENSG00000241556	RPL29P26	processed_pseudogene	95467396	95467861	-	242490			rna_seq	GeneMaskActiveScorer(requested_output=RNA_SEQ)	UBERON:0000995 gtex Uterus polyA plus RNA-seq	.	polyA plus RNA-seq	UBERON:0000995	uterus	tissue	adult	gtex	paired	FALSE			Uterus	0.972744	0.907554	0.907554	chr12:94700618-95749194:.
chr20:32227947:T>C		rs6141641	20	30815750	32227947	T	C	ENSG00000284125	MIR1825	miRNA	32237794	32237847	+	9847			rna_seq	GeneMaskActiveScorer(requested_output=RNA_SEQ)	UBERON:0000995 gtex Uterus polyA plus RNA-seq	.	polyA plus RNA-seq	UBERON:0000995	uterus	tissue	adult	gtex	paired	FALSE			Uterus	0.972509	0.907554	0.907554	chr20:31703659-32752235:.
chr1:172126225:T>C		rs733189	1	172095365	172126225	T	C	ENSG00000117533	VAMP4	protein_coding	171700159	171742074	-	384151			rna_seq	GeneMaskActiveScorer(requested_output=RNA_SEQ)	UBERON:0000995 total RNA-seq	-	total RNA-seq	UBERON:0000995	uterus	tissue	adult	encode	paired	FALSE				0.321803	0.907554	0.907554	chr1:171601937-172650513:.
chr20:32249690:T>C		rs2377472	20	30837493	32249690	T	C	ENSG00000284125	MIR1825	miRNA	32237794	32237847	+	11843			rna_seq	GeneMaskActiveScorer(requested_output=RNA_SEQ)	UBERON:0000995 gtex Uterus polyA plus RNA-seq	.	polyA plus RNA-seq	UBERON:0000995	uterus	tissue	adult	gtex	paired	FALSE			Uterus	0.971624	0.907554	0.907554	chr20:31725402-32773978:.
chr3:49702074:C>G		rs1491985	3	49739507	49702074	C	G	ENSG00000283726	MIR5193	miRNA	49806136	49806245	-	104062			rna_seq	GeneMaskActiveScorer(requested_output=RNA_SEQ)	UBERON:0000995 gtex Uterus polyA plus RNA-seq	.	polyA plus RNA-seq	UBERON:0000995	uterus	tissue	adult	gtex	paired	FALSE			Uterus	0.974538	0.907554	0.907554	chr3:49177786-50226362:.
chr6:125678720:A>G		rs1418640	6	125999866	125678720	A	G	ENSG00000066651	TRMT11	protein_coding	125986478	126203817	+	307758			rna_seq	GeneMaskActiveScorer(requested_output=RNA_SEQ)	UBERON:0000995 total RNA-seq	+	total RNA-seq	UBERON:0000995	uterus	tissue	adult	encode	paired	FALSE				0.249703	0.907554	0.907554	chr6:125154432-126203008:.
chr2:27027735:A>G		rs11681562	2	27250603	27027735	A	G	ENSG00000115207	GTF3C2	protein_coding	27325848	27356999	-	298113			rna_seq	GeneMaskActiveScorer(requested_output=RNA_SEQ)	UBERON:0000995 gtex Uterus polyA plus RNA-seq	.	polyA plus RNA-seq	UBERON:0000995	uterus	tissue	adult	gtex	paired	FALSE			Uterus	0.976784	0.907554	0.907554	chr2:26503447-27552023:.
chr7:27177740:A>G	HOXA10/7p15.2	rs6970537	7	27217359	27177740	A	G	ENSG00000106006	HOXA6	protein_coding	27145395	27150603	-	27137			rna_seq	GeneMaskActiveScorer(requested_output=RNA_SEQ)	UBERON:0000995 total RNA-seq	-	total RNA-seq	UBERON:0000995	uterus	tissue	adult	encode	paired	FALSE				0.321957	0.907554	0.907554	chr7:26653452-27702028:.	27217359	7
chr7:27177740:A>G	HOXA10/7p15.2	rs6970537	7	27217359	27177740	A	G	ENSG00000277694	ENSG00000277694	misc_RNA	27099966	27100111	+	77629			rna_seq	GeneMaskActiveScorer(requested_output=RNA_SEQ)	UBERON:0000995 gtex Uterus polyA plus RNA-seq	.	polyA plus RNA-seq	UBERON:0000995	uterus	tissue	adult	gtex	paired	FALSE			Uterus	0.975754	0.907554	0.907554	chr7:26653452-27702028:.	27217359	7
chr20:32258585:A>G		rs4911206	20	30846388	32258585	A	G	ENSG00000284125	MIR1825	miRNA	32237794	32237847	+	20738			rna_seq	GeneMaskActiveScorer(requested_output=RNA_SEQ)	UBERON:0000995 gtex Uterus polyA plus RNA-seq	.	polyA plus RNA-seq	UBERON:0000995	uterus	tissue	adult	gtex	paired	FALSE			Uterus	0.967866	0.907554	0.907554	chr20:31734297-32782873:.
chr12:15180926:A>G		rs17762368	12	15333860	15180926	A	G	ENSG00000182993	C12orf60	protein_coding	14803665	14906586	+	274340			rna_seq	GeneMaskActiveScorer(requested_output=RNA_SEQ)	UBERON:0000995 gtex Uterus polyA plus RNA-seq	.	polyA plus RNA-seq	UBERON:0000995	uterus	tissue	adult	gtex	paired	FALSE			Uterus	0.980333	0.907554	0.907554	chr12:14656638-15705214:.
chr7:23483459:A>G		rs62468793	7	23523078	23483459	A	G	ENSG00000122550	KLHL7	protein_coding	23105757	23177914	+	305545			rna_seq	GeneMaskActiveScorer(requested_output=RNA_SEQ)	UBERON:0000995 total RNA-seq	+	total RNA-seq	UBERON:0000995	uterus	tissue	adult	encode	paired	FALSE				0.249542	0.907554	0.907554	chr7:22959171-24007747:.
chr1:115282037:T>C		rs6678944	1	115824658	115282037	T	C	ENSG00000052723	SIKE1	protein_coding	114769478	114780685	-	501352			rna_seq	GeneMaskActiveScorer(requested_output=RNA_SEQ)	UBERON:0000995 total RNA-seq	-	total RNA-seq	UBERON:0000995	uterus	tissue	adult	encode	paired	FALSE				0.326467	0.907554	0.907554	chr1:114757749-115806325:.
chr3:49677921:T>G		rs4855882	3	49715354	49677921	T	G	ENSG00000001617	SEMA3F	protein_coding	50155044	50189075	+	477123			rna_seq	GeneMaskActiveScorer(requested_output=RNA_SEQ)	UBERON:0000995 total RNA-seq	+	total RNA-seq	UBERON:0000995	uterus	tissue	adult	encode	paired	FALSE				0.249014	0.907554	0.907554	chr3:49153633-50202209:.
chr3:49687375:T>C		rs3020779	3	49724808	49687375	T	C	ENSG00000283189	ENSG00000283189	protein_coding	49416776	49429314	-	258061			rna_seq	GeneMaskActiveScorer(requested_output=RNA_SEQ)	UBERON:0000995 gtex Uterus polyA plus RNA-seq	.	polyA plus RNA-seq	UBERON:0000995	uterus	tissue	adult	gtex	paired	FALSE			Uterus	0.973831	0.907554	0.907554	chr3:49163087-50211663:.
chr12:102275055:A>T		rs17439974	12	102668833	102275055	A	T	ENSG00000120860	WASHC3	protein_coding	102012839	102062149	-	212906			rna_seq	GeneMaskActiveScorer(requested_output=RNA_SEQ)	UBERON:0000995 total RNA-seq	-	total RNA-seq	UBERON:0000995	uterus	tissue	adult	encode	paired	FALSE				0.324042	0.907554	0.907554	chr12:101750767-102799343:.
chr1:172164308:T>G		rs615091	1	172133448	172164308	T	G	ENSG00000230630	DNM3OS	lncRNA	172138396	172144840	-	19468			rna_seq	GeneMaskActiveScorer(requested_output=RNA_SEQ)	UBERON:0000995 total RNA-seq	-	total RNA-seq	UBERON:0000995	uterus	tissue	adult	encode	paired	FALSE				0.324793	0.907554	0.907554	chr1:171640020-172688596:.
chr3:50171616:A>G		rs2624835	3	50209049	50171616	A	G	ENSG00000114738	MAPKAPK3	protein_coding	50611519	50649291	+	439903			rna_seq	GeneMaskActiveScorer(requested_output=RNA_SEQ)	UBERON:0000995 total RNA-seq	+	total RNA-seq	UBERON:0000995	uterus	tissue	adult	encode	paired	FALSE				0.249478	0.907554	0.907554	chr3:49647328-50695904:.
chr22:40138960:T>C		rs2064258	22	40534964	40138960	T	C	ENSG00000226085	UQCRFS1P1	processed_pseudogene	39875288	39876108	+	262852			rna_seq	GeneMaskActiveScorer(requested_output=RNA_SEQ)	UBERON:0000995 gtex Uterus polyA plus RNA-seq	.	polyA plus RNA-seq	UBERON:0000995	uterus	tissue	adult	gtex	paired	FALSE			Uterus	0.972564	0.907554	0.907554	chr22:39614672-40663248:.
chr6:125688411:A>G		rs2797159	6	126009557	125688411	A	G	ENSG00000111907	TPD52L1	protein_coding	125119048	125264407	+	424004			rna_seq	GeneMaskActiveScorer(requested_output=RNA_SEQ)	UBERON:0000995 total RNA-seq	+	total RNA-seq	UBERON:0000995	uterus	tissue	adult	encode	paired	FALSE				0.250292	0.907554	0.907554	chr6:125164123-126212699:.
chr6:29844394:A>G		rs74364713	6	29812171	29844394	A	G	ENSG00000234127	TRIM26	protein_coding	30184454	30213427	-	340060			rna_seq	GeneMaskActiveScorer(requested_output=RNA_SEQ)	UBERON:0000995 gtex Uterus polyA plus RNA-seq	.	polyA plus RNA-seq	UBERON:0000995	uterus	tissue	adult	gtex	paired	FALSE			Uterus	0.980085	0.907554	0.907554	chr6:29320106-30368682:.
chr12:102683440:C>G		rs6539043	12	103077218	102683440	C	G	ENSG00000017427	IGF1	protein_coding	102395873	102481744	-	201696			rna_seq	GeneMaskActiveScorer(requested_output=RNA_SEQ)	UBERON:0000995 total RNA-seq	-	total RNA-seq	UBERON:0000995	uterus	tissue	adult	encode	paired	FALSE				0.325167	0.907554	0.907554	chr12:102159152-103207728:.
chr12:95317767:C>G		rs11107975	12	95711543	95317767	C	G	ENSG00000241556	RPL29P26	processed_pseudogene	95467396	95467861	-	149629			rna_seq	GeneMaskActiveScorer(requested_output=RNA_SEQ)	UBERON:0000995 gtex Uterus polyA plus RNA-seq	.	polyA plus RNA-seq	UBERON:0000995	uterus	tissue	adult	gtex	paired	FALSE			Uterus	0.972881	0.907554	0.907554	chr12:94793479-95842055:.
chr3:49641639:A>G		rs2329021	3	49679072	49641639	A	G	ENSG00000283726	MIR5193	miRNA	49806136	49806245	-	164497			rna_seq	GeneMaskActiveScorer(requested_output=RNA_SEQ)	UBERON:0000995 gtex Uterus polyA plus RNA-seq	.	polyA plus RNA-seq	UBERON:0000995	uterus	tissue	adult	gtex	paired	FALSE			Uterus	0.973713	0.907554	0.907554	chr3:49117351-50165927:.
chr3:49716355:A>G		rs11720705	3	49753788	49716355	A	G	ENSG00000283189	ENSG00000283189	protein_coding	49416776	49429314	-	287041			rna_seq	GeneMaskActiveScorer(requested_output=RNA_SEQ)	UBERON:0000995 gtex Uterus polyA plus RNA-seq	.	polyA plus RNA-seq	UBERON:0000995	uterus	tissue	adult	gtex	paired	FALSE			Uterus	0.98144	0.907554	0.907554	chr3:49192067-50240643:.
chr3:49913883:T>C		rs9848497	3	49951316	49913883	T	C	ENSG00000283189	ENSG00000283189	protein_coding	49416776	49429314	-	484569			rna_seq	GeneMaskActiveScorer(requested_output=RNA_SEQ)	UBERON:0000995 gtex Uterus polyA plus RNA-seq	.	polyA plus RNA-seq	UBERON:0000995	uterus	tissue	adult	gtex	paired	FALSE			Uterus	0.974811	0.907554	0.907554	chr3:49389595-50438171:.
chr6:127138407:C>G		rs9482773	6	127459552	127138407	C	G	ENSG00000093144	ECHDC1	protein_coding	127288711	127343609	-	150304			rna_seq	GeneMaskActiveScorer(requested_output=RNA_SEQ)	UBERON:0000995 total RNA-seq	-	total RNA-seq	UBERON:0000995	uterus	tissue	adult	encode	paired	FALSE				0.323254	0.907554	0.907554	chr6:126614119-127662695:.
chr17:48131575:T>G		rs4794467	17	46208937	48131575	T	G	ENSG00000141295	SCRN2	protein_coding	47837691	47841289	-	290286			rna_seq	GeneMaskActiveScorer(requested_output=RNA_SEQ)	UBERON:0000995 gtex Uterus polyA plus RNA-seq	.	polyA plus RNA-seq	UBERON:0000995	uterus	tissue	adult	gtex	paired	FALSE			Uterus	0.975287	0.907554	0.907554	chr17:47607287-48655863:.
chr17:48099141:T>G		rs141459276	17	46176503	48099141	T	G	ENSG00000173917	HOXB2	protein_coding	48540893	48545109	-	441752			rna_seq	GeneMaskActiveScorer(requested_output=RNA_SEQ)	UBERON:0000995 gtex Uterus polyA plus RNA-seq	.	polyA plus RNA-seq	UBERON:0000995	uterus	tissue	adult	gtex	paired	FALSE			Uterus	0.967721	0.907554	0.907554	chr17:47574853-48623429:.
chr2:27061977:A>G		rs6547401	2	27284845	27061977	A	G	ENSG00000115207	GTF3C2	protein_coding	27325848	27356999	-	263871			rna_seq	GeneMaskActiveScorer(requested_output=RNA_SEQ)	UBERON:0000995 gtex Uterus polyA plus RNA-seq	.	polyA plus RNA-seq	UBERON:0000995	uterus	tissue	adult	gtex	paired	FALSE			Uterus	0.970056	0.907554	0.907554	chr2:26537689-27586265:.
chr20:32521002:A>T		rs6141745	20	31108805	32521002	A	T	ENSG00000284125	MIR1825	miRNA	32237794	32237847	+	283155			rna_seq	GeneMaskActiveScorer(requested_output=RNA_SEQ)	UBERON:0000995 gtex Uterus polyA plus RNA-seq	.	polyA plus RNA-seq	UBERON:0000995	uterus	tissue	adult	gtex	paired	FALSE			Uterus	0.970961	0.907554	0.907554	chr20:31996714-33045290:.
chr6:31357907:A>C		rs34265426	6	31325684	31357907	A	C	ENSG00000293479	ENSG00000293479	lncRNA	31711770	31714065	-	353863			rna_seq	GeneMaskLFCScorer(requested_output=RNA_SEQ)	UBERON:0000995 gtex Uterus polyA plus RNA-seq	.	polyA plus RNA-seq	UBERON:0000995	uterus	tissue	adult	gtex	paired	FALSE			Uterus	-0.00332832	-0.907154	0.907154	chr6:30833619-31882195:.
chr8:99357381:T>C		rs3134298	8	100369609	99357381	T	C	ENSG00000253532	ENSG00000253532	lncRNA	99119351	99120581	+	236800			rna_seq	GeneMaskLFCScorer(requested_output=RNA_SEQ)	UBERON:0000995 total RNA-seq	+	total RNA-seq	UBERON:0000995	uterus	tissue	adult	encode	paired	FALSE				-0.00277758	-0.907154	0.907154	chr8:98833093-99881669:.
chr11:30259783:A>G		rs6484477	11	30281330	30259783	A	G	ENSG00000261340	LINC01616	lncRNA	29980112	29982392	-	277391			rna_seq	GeneMaskLFCScorer(requested_output=RNA_SEQ)	UBERON:0000995 total RNA-seq	-	total RNA-seq	UBERON:0000995	uterus	tissue	adult	encode	paired	FALSE				-0.00238228	-0.907154	0.907154	chr11:29735495-30784071:.
chr10:21799125:A>G		rs7082663	10	22088054	21799125	A	G	ENSG00000252634	RN7SKP219	misc_RNA	21785291	21785587	+	13538			rna_seq	GeneMaskLFCScorer(requested_output=RNA_SEQ)	UBERON:0000995 gtex Uterus polyA plus RNA-seq	.	polyA plus RNA-seq	UBERON:0000995	uterus	tissue	adult	gtex	paired	FALSE			Uterus	-0.00332022	-0.907154	0.907154	chr10:21274837-22323413:.
chr6:19819223:T>C		rs77880623	6	19819454	19819223	T	C	ENSG00000229700	RPL29P17	processed_pseudogene	20042454	20042940	-	223231			rna_seq	GeneMaskLFCScorer(requested_output=RNA_SEQ)	UBERON:0000995 total RNA-seq	-	total RNA-seq	UBERON:0000995	uterus	tissue	adult	encode	paired	FALSE				-0.00239897	-0.907154	0.907154	chr6:19294935-20343511:.
chr12:56937660:T>C		rs12810024	12	57331444	56937660	T	C	ENSG00000182379	NXPH4	protein_coding	57216793	57226449	+	279133			rna_seq	GeneMaskLFCScorer(requested_output=RNA_SEQ)	UBERON:0000995 total RNA-seq	+	total RNA-seq	UBERON:0000995	uterus	tissue	adult	encode	paired	FALSE				-0.00276661	-0.907154	0.907154	chr12:56413372-57461948:.
chr1:172126301:A>C		rs733191	1	172095441	172126301	A	C	ENSG00000230630	DNM3OS	lncRNA	172138396	172144840	-	12095			rna_seq	GeneMaskLFCScorer(requested_output=RNA_SEQ)	UBERON:0000995 total RNA-seq	-	total RNA-seq	UBERON:0000995	uterus	tissue	adult	encode	paired	FALSE				-0.00238848	-0.907154	0.907154	chr1:171602013-172650589:.
chr6:29843438:A>T		rs55944615	6	29811215	29843438	A	T	ENSG00000227766	ENSG00000227766	unprocessed_pseudogene	29942074	29943067	-	98636			rna_seq	GeneMaskLFCScorer(requested_output=RNA_SEQ)	UBERON:0000995 total RNA-seq	-	total RNA-seq	UBERON:0000995	uterus	tissue	adult	encode	paired	FALSE				-0.00240564	-0.907154	0.907154	chr6:29319150-30367726:.
chr6:151432286:C>G		rs6914656	6	151753421	151432286	C	G	ENSG00000202119	RNU6-302P	snRNA	150939221	150939328	+	492958			rna_seq	GeneMaskLFCScorer(requested_output=RNA_SEQ)	UBERON:0000995 gtex Uterus polyA plus RNA-seq	.	polyA plus RNA-seq	UBERON:0000995	uterus	tissue	adult	gtex	paired	FALSE			Uterus	-0.00330782	-0.907154	0.907154	chr6:150907998-151956574:.
chr3:49641639:A>G		rs2329021	3	49679072	49641639	A	G	ENSG00000244730	PHF5AP3	processed_pseudogene	49775284	49775614	+	133645			rna_seq	GeneMaskLFCScorer(requested_output=RNA_SEQ)	UBERON:0000995 gtex Uterus polyA plus RNA-seq	.	polyA plus RNA-seq	UBERON:0000995	uterus	tissue	adult	gtex	paired	FALSE			Uterus	-0.00330448	-0.907154	0.907154	chr3:49117351-50165927:.
chr6:29844394:A>G		rs74364713	6	29812171	29844394	A	G	ENSG00000236475	TRIM26BP	unprocessed_pseudogene	30238300	30242279	+	393906			rna_seq	GeneMaskLFCScorer(requested_output=RNA_SEQ)	UBERON:0000995 gtex Uterus polyA plus RNA-seq	.	polyA plus RNA-seq	UBERON:0000995	uterus	tissue	adult	gtex	paired	FALSE			Uterus	-0.00331736	-0.907154	0.907154	chr6:29320106-30368682:.
chr2:112786890:T>C		rs1878320	2	113544467	112786890	T	C	ENSG00000207383	Y_RNA	misc_RNA	112579483	112579584	-	207306			rna_seq	GeneMaskLFCScorer(requested_output=RNA_SEQ)	UBERON:0000995 gtex Uterus polyA plus RNA-seq	.	polyA plus RNA-seq	UBERON:0000995	uterus	tissue	adult	gtex	paired	FALSE			Uterus	-0.00331116	-0.907154	0.907154	chr2:112262602-113311178:.
chr6:73853834:T>C		rs959369	6	74563545	73853834	T	C	ENSG00000231332	OOEP-AS1	lncRNA	73369703	73387717	+	466117			rna_seq	GeneMaskLFCScorer(requested_output=RNA_SEQ)	UBERON:0000995 gtex Uterus polyA plus RNA-seq	.	polyA plus RNA-seq	UBERON:0000995	uterus	tissue	adult	gtex	paired	FALSE			Uterus	-0.00332069	-0.907154	0.907154	chr6:73329546-74378122:.
chr4:54983562:A>G		rs71624987	4	55849729	54983562	A	G	ENSG00000239040	Y_RNA	misc_RNA	55412635	55412738	+	429073			rna_seq	GeneMaskLFCScorer(requested_output=RNA_SEQ)	UBERON:0000995 total RNA-seq	+	total RNA-seq	UBERON:0000995	uterus	tissue	adult	encode	paired	FALSE				-0.00275874	-0.907154	0.907154	chr4:54459274-55507850:.
chr1:172297012:A>G		rs2255690	1	172266152	172297012	A	G	ENSG00000283152	MIR3120	miRNA	172138807	172138888	+	158124			rna_seq	GeneMaskLFCScorer(requested_output=RNA_SEQ)	UBERON:0000995 gtex Uterus polyA plus RNA-seq	.	polyA plus RNA-seq	UBERON:0000995	uterus	tissue	adult	gtex	paired	FALSE			Uterus	-0.00331923	-0.907154	0.907154	chr1:171772724-172821300:.
chr7:25690188:A>G		rs2014749	7	25729808	25690188	A	G	ENSG00000289053	ENSG00000289053	lncRNA	26101645	26118068	+	411457			rna_seq	GeneMaskLFCScorer(requested_output=RNA_SEQ)	UBERON:0000995 total RNA-seq	+	total RNA-seq	UBERON:0000995	uterus	tissue	adult	encode	paired	FALSE				-0.00278044	-0.907154	0.907154	chr7:25165900-26214476:.
chr6:170081739:T>C		rs72503859	6	170396963	170081739	T	C	ENSG00000236173	ENSG00000236173	lncRNA	169809317	169810102	-	271637			rna_seq	GeneMaskLFCScorer(requested_output=RNA_SEQ)	UBERON:0000995 gtex Uterus polyA plus RNA-seq	.	polyA plus RNA-seq	UBERON:0000995	uterus	tissue	adult	gtex	paired	FALSE			Uterus	-0.00329828	-0.907154	0.907154	chr6:169557451-170606027:.
chr9:22106226:A>G		rs10757275	9	22106225	22106226	A	G	ENSG00000266446	ENSG00000266446	lncRNA	21995481	21996013	+	110213			rna_seq	GeneMaskLFCScorer(requested_output=RNA_SEQ)	UBERON:0000995 total RNA-seq	+	total RNA-seq	UBERON:0000995	uterus	tissue	adult	encode	paired	FALSE				-0.00275516	-0.907154	0.907154	chr9:21581938-22630514:.
chr3:49716355:A>G		rs11720705	3	49753788	49716355	A	G	ENSG00000145029	NICN1	protein_coding	49422332	49429326	-	287029			rna_seq	GeneMaskLFCScorer(requested_output=RNA_SEQ)	UBERON:0000995 total RNA-seq	-	total RNA-seq	UBERON:0000995	uterus	tissue	adult	encode	paired	FALSE				-0.00239778	-0.907154	0.907154	chr3:49192067-50240643:.
chr8:11179525:A>G		rs11250119	8	11037034	11179525	A	G	ENSG00000239315	RPL19P13	processed_pseudogene	11256019	11256602	+	76494			rna_seq	GeneMaskLFCScorer(requested_output=RNA_SEQ)	UBERON:0000995 gtex Uterus polyA plus RNA-seq	.	polyA plus RNA-seq	UBERON:0000995	uterus	tissue	adult	gtex	paired	FALSE			Uterus	-0.0032959	-0.907154	0.907154	chr8:10655237-11703813:.
chr2:11524223:T>C		rs7582396	2	11664349	11524223	T	C	ENSG00000226080	RPL6P4	processed_pseudogene	11102141	11102997	+	421226			rna_seq	GeneMaskLFCScorer(requested_output=RNA_SEQ)	UBERON:0000995 gtex Uterus polyA plus RNA-seq	.	polyA plus RNA-seq	UBERON:0000995	uterus	tissue	adult	gtex	paired	FALSE			Uterus	-0.00333118	-0.907154	0.907154	chr2:10999935-12048511:.
chr12:26273405:A>G		rs9668337	12	26426338	26273405	A	G	ENSG00000256185	ENSG00000256185	lncRNA	26335863	26336950	-	62458			rna_seq	GeneMaskLFCScorer(requested_output=RNA_SEQ)	UBERON:0000995 total RNA-seq	-	total RNA-seq	UBERON:0000995	uterus	tissue	adult	encode	paired	FALSE				-0.00238657	-0.907154	0.907154	chr12:25749117-26797693:.
chr6:19745622:A>C		rs113913727	6	19745853	19745622	A	C	ENSG00000214012	KRT18P38	processed_pseudogene	19612754	19614036	+	131586			rna_seq	GeneMaskLFCScorer(requested_output=RNA_SEQ)	UBERON:0000995 gtex Uterus polyA plus RNA-seq	.	polyA plus RNA-seq	UBERON:0000995	uterus	tissue	adult	gtex	paired	FALSE			Uterus	-0.00332642	-0.907154	0.907154	chr6:19221334-20269910:.
chr12:95244476:T>C		rs56152405	12	95638252	95244476	T	C	ENSG00000199172	MIR331	miRNA	95308419	95308513	+	63943			rna_seq	GeneMaskLFCScorer(requested_output=RNA_SEQ)	UBERON:0000995 gtex Uterus polyA plus RNA-seq	.	polyA plus RNA-seq	UBERON:0000995	uterus	tissue	adult	gtex	paired	FALSE			Uterus	-0.00329959	-0.907154	0.907154	chr12:94720188-95768764:.
chr3:49860885:C>G		rs62260755	3	49898318	49860885	C	G	ENSG00000145020	AMT	protein_coding	49416777	49422685	-	438200			rna_seq	GeneMaskLFCScorer(requested_output=RNA_SEQ)	UBERON:0000995 total RNA-seq	-	total RNA-seq	UBERON:0000995	uterus	tissue	adult	encode	paired	FALSE				-0.00240087	-0.907154	0.907154	chr3:49336597-50385173:.
chr12:95296668:A>G		rs11107968	12	95690444	95296668	A	G	ENSG00000184752	NDUFA12	protein_coding	94895296	95003748	-	292920			rna_seq	GeneMaskLFCScorer(requested_output=RNA_SEQ)	UBERON:0000995 total RNA-seq	-	total RNA-seq	UBERON:0000995	uterus	tissue	adult	encode	paired	FALSE				-0.0024035	-0.907154	0.907154	chr12:94772380-95820956:.
chr8:99439919:A>G		rs1388657	8	100452147	99439919	A	G	ENSG00000271930	ENSG00000271930	lncRNA	98943594	98944098	+	495821			rna_seq	GeneMaskLFCScorer(requested_output=RNA_SEQ)	UBERON:0000995 gtex Uterus polyA plus RNA-seq	.	polyA plus RNA-seq	UBERON:0000995	uterus	tissue	adult	gtex	paired	FALSE			Uterus	-0.0033133	-0.907154	0.907154	chr8:98915631-99964207:.
chr6:31360698:T>C		rs9380248	6	31328475	31360698	T	C	ENSG00000204531	POU5F1	protein_coding	31164336	31180731	-	179967			rna_seq	GeneMaskLFCScorer(requested_output=RNA_SEQ)	UBERON:0000995 total RNA-seq	-	total RNA-seq	UBERON:0000995	uterus	tissue	adult	encode	paired	FALSE				-0.00238943	-0.907154	0.907154	chr6:30836410-31884986:.
chr8:10913712:T>G		rs10903332	8	10771222	10913712	T	G	ENSG00000253695	PINX1-DT	lncRNA	10839963	10847594	+	66118			rna_seq	GeneMaskLFCScorer(requested_output=RNA_SEQ)	UBERON:0000995 gtex Uterus polyA plus RNA-seq	.	polyA plus RNA-seq	UBERON:0000995	uterus	tissue	adult	gtex	paired	FALSE			Uterus	-0.00332689	-0.907154	0.907154	chr8:10389424-11438000:.
chr12:95316320:A>T		rs7308919	12	95710096	95316320	A	T	ENSG00000199506	RNU6-247P	snRNA	95792528	95792635	-	476208			rna_seq	GeneMaskLFCScorer(requested_output=RNA_SEQ)	UBERON:0000995 gtex Uterus polyA plus RNA-seq	.	polyA plus RNA-seq	UBERON:0000995	uterus	tissue	adult	gtex	paired	FALSE			Uterus	-0.00329828	-0.907154	0.907154	chr12:94792032-95840608:.
chr7:25694938:A>G		rs10951091	7	25734558	25694938	A	G	ENSG00000153790	SPMIP4	protein_coding	25134691	25180356	-	514582			rna_seq	GeneMaskLFCScorer(requested_output=RNA_SEQ)	UBERON:0000995 total RNA-seq	-	total RNA-seq	UBERON:0000995	uterus	tissue	adult	encode	paired	FALSE				-0.00239706	-0.907154	0.907154	chr7:25170650-26219226:.
chrX:70706543:A>G		rs4468075	X	69926393	70706543	A	G	ENSG00000242657	RN7SL581P	misc_RNA	70222005	70222314	-	484229			rna_seq	GeneMaskLFCScorer(requested_output=RNA_SEQ)	UBERON:0000995 total RNA-seq	-	total RNA-seq	UBERON:0000995	uterus	tissue	adult	encode	paired	FALSE				-0.00240755	-0.907154	0.907154	chrX:70182255-71230831:.
chr12:102090044:C>G		rs7977178	12	102483822	102090044	C	G	ENSG00000139351	SYCP3	protein_coding	101728647	101739472	-	350572			rna_seq	GeneMaskLFCScorer(requested_output=RNA_SEQ)	UBERON:0000995 gtex Uterus polyA plus RNA-seq	.	polyA plus RNA-seq	UBERON:0000995	uterus	tissue	adult	gtex	paired	FALSE			Uterus	-0.00330305	-0.907154	0.907154	chr12:101565756-102614332:.
chr12:102098205:T>C		rs11111163	12	102491983	102098205	T	C	ENSG00000075188	NUP37	protein_coding	102073102	102120120	-	0			rna_seq	GeneMaskLFCScorer(requested_output=RNA_SEQ)	UBERON:0000995 total RNA-seq	-	total RNA-seq	UBERON:0000995	uterus	tissue	adult	encode	paired	FALSE				-0.00239992	-0.907154	0.907154	chr12:101573917-102622493:.
chr3:49707802:A>G		rs11709734	3	49745235	49707802	A	G	ENSG00000264633	MIR4271	miRNA	49274119	49274186	+	433616			rna_seq	GeneMaskLFCScorer(requested_output=RNA_SEQ)	UBERON:0000995 total RNA-seq	+	total RNA-seq	UBERON:0000995	uterus	tissue	adult	encode	paired	FALSE				-0.00278091	-0.907154	0.907154	chr3:49183514-50232090:.
chr8:11049230:T>C		rs62490743	8	10906740	11049230	T	C	ENSG00000283210	MIR1322	miRNA	10825372	10825443	-	223787			rna_seq	GeneMaskLFCScorer(requested_output=RNA_SEQ)	UBERON:0000995 total RNA-seq	-	total RNA-seq	UBERON:0000995	uterus	tissue	adult	encode	paired	FALSE				-0.00239611	-0.907154	0.907154	chr8:10524942-11573518:.
chr6:125700289:A>T		rs926853	6	126021435	125700289	A	T	ENSG00000135547	HEY2	protein_coding	125747663	125761269	+	47374			rna_seq	GeneMaskLFCScorer(requested_output=RNA_SEQ)	UBERON:0000995 total RNA-seq	+	total RNA-seq	UBERON:0000995	uterus	tissue	adult	encode	paired	FALSE				-0.00277436	-0.907154	0.907154	chr6:125176001-126224577:.
chr17:48210621:A>T		rs11079815	17	46287983	48210621	A	T	ENSG00000159111	MRPL10	protein_coding	47823271	47831541	-	379080			rna_seq	GeneMaskLFCScorer(requested_output=RNA_SEQ)	UBERON:0000995 total RNA-seq	-	total RNA-seq	UBERON:0000995	uterus	tissue	adult	encode	paired	FALSE				-0.00239575	-0.907154	0.907154	chr17:47686333-48734909:.
chr12:95132243:T>C		rs7971041	12	95526019	95132243	T	C	ENSG00000136014	USP44	protein_coding	95516559	95551476	-	384316			rna_seq	GeneMaskLFCScorer(requested_output=RNA_SEQ)	UBERON:0000995 total RNA-seq	-	total RNA-seq	UBERON:0000995	uterus	tissue	adult	encode	paired	FALSE				-0.00238061	-0.907154	0.907154	chr12:94607955-95656531:.
chr10:74472772:A>G		rs9665469	10	76232530	74472772	A	G	ENSG00000226253	MRPL35P3	processed_pseudogene	74527583	74527947	+	54811			rna_seq	GeneMaskLFCScorer(requested_output=RNA_SEQ)	UBERON:0000995 gtex Uterus polyA plus RNA-seq	.	polyA plus RNA-seq	UBERON:0000995	uterus	tissue	adult	gtex	paired	FALSE			Uterus	-0.0033145	-0.907154	0.907154	chr10:73948484-74997060:.
chr1:214373295:A>C		rs3002305	1	214546638	214373295	A	C	ENSG00000117707	PROX1	protein_coding	213983180	214041510	+	331785			rna_seq	GeneMaskLFCScorer(requested_output=RNA_SEQ)	UBERON:0000995 total RNA-seq	+	total RNA-seq	UBERON:0000995	uterus	tissue	adult	encode	paired	FALSE				-0.00278521	-0.907154	0.907154	chr1:213849007-214897583:.
chr1:115274600:T>G	NGF/1p13.2	rs12030576	1	115817221	115274600	T	G	ENSG00000233730	LINC01765	lncRNA	115099579	115102686	+	171914			rna_seq	GeneMaskLFCScorer(requested_output=RNA_SEQ)	UBERON:0000995 total RNA-seq	+	total RNA-seq	UBERON:0000995	uterus	tissue	adult	encode	paired	FALSE				-0.00275993	-0.907154	0.907154	chr1:114750312-115798888:.	115817221	1
chr8:11085766:T>C		rs2409691	8	10943276	11085766	T	C	ENSG00000255020	TDH-AS1	lncRNA	11345747	11347502	-	259981			rna_seq	GeneMaskLFCScorer(requested_output=RNA_SEQ)	UBERON:0000995 gtex Uterus polyA plus RNA-seq	.	polyA plus RNA-seq	UBERON:0000995	uterus	tissue	adult	gtex	paired	FALSE			Uterus	-0.00331736	-0.907154	0.907154	chr8:10561478-11610054:.
chr6:29846896:A>G		rs72843684	6	29814673	29846896	A	G	ENSG00000235963	MCCD1P1	unprocessed_pseudogene	29907782	29908645	-	60886			rna_seq	GeneMaskLFCScorer(requested_output=RNA_SEQ)	UBERON:0000995 gtex Uterus polyA plus RNA-seq	.	polyA plus RNA-seq	UBERON:0000995	uterus	tissue	adult	gtex	paired	FALSE			Uterus	-0.0033288	-0.907154	0.907154	chr6:29322608-30371184:.
chr10:88526860:T>C		rs2209553	10	90286617	88526860	T	C	ENSG00000182333	LIPF	protein_coding	88664440	88678814	+	137580			rna_seq	GeneMaskLFCScorer(requested_output=RNA_SEQ)	UBERON:0000995 gtex Uterus polyA plus RNA-seq	.	polyA plus RNA-seq	UBERON:0000995	uterus	tissue	adult	gtex	paired	FALSE			Uterus	-0.00330877	-0.907154	0.907154	chr10:88002572-89051148:.
chr3:49280294:C>G		rs4955414	3	49317727	49280294	C	G	ENSG00000178057	NDUFAF3	protein_coding	49020458	49023495	+	256799			rna_seq	GeneMaskLFCScorer(requested_output=RNA_SEQ)	UBERON:0000995 total RNA-seq	+	total RNA-seq	UBERON:0000995	uterus	tissue	adult	encode	paired	FALSE				-0.00278436	-0.907154	0.907154	chr3:48756006-49804582:.
chr19:29617964:T>G		rs12984624	19	30108871	29617964	T	G	ENSG00000266248	ENSG00000266248	lncRNA	29489774	29526948	-	91016			rna_seq	GeneMaskLFCScorer(requested_output=RNA_SEQ)	UBERON:0000995 gtex Uterus polyA plus RNA-seq	.	polyA plus RNA-seq	UBERON:0000995	uterus	tissue	adult	gtex	paired	FALSE			Uterus	-0.00332785	-0.907154	0.907154	chr19:29093676-30142252:.
chr12:95229997:T>C		rs57309969	12	95623773	95229997	T	C	ENSG00000237774	ENSG00000237774	processed_pseudogene	95125759	95126389	+	103608			rna_seq	GeneMaskLFCScorer(requested_output=RNA_SEQ)	UBERON:0000995 gtex Uterus polyA plus RNA-seq	.	polyA plus RNA-seq	UBERON:0000995	uterus	tissue	adult	gtex	paired	FALSE			Uterus	-0.00331402	-0.907154	0.907154	chr12:94705709-95754285:.
chr7:25364834:C>G		rs10807824	7	25404453	25364834	C	G	ENSG00000286725	ENSG00000286725	lncRNA	25831334	25831909	-	466500			rna_seq	GeneMaskLFCScorer(requested_output=RNA_SEQ)	UBERON:0000995 total RNA-seq	-	total RNA-seq	UBERON:0000995	uterus	tissue	adult	encode	paired	FALSE				-0.00240421	-0.907154	0.907154	chr7:24840546-25889122:.
chrX:71062846:A>G		rs34211894	X	70282696	71062846	A	G	ENSG00000196338	NLGN3	protein_coding	71144820	71175255	+	81974			rna_seq	GeneMaskLFCScorer(requested_output=RNA_SEQ)	UBERON:0000995 gtex Uterus polyA plus RNA-seq	.	polyA plus RNA-seq	UBERON:0000995	uterus	tissue	adult	gtex	paired	FALSE			Uterus	-0.00330854	-0.907154	0.907154	chrX:70538558-71587134:.
chr4:54984047:A>G		rs13106311	4	55850214	54984047	A	G	ENSG00000288695	ENSG00000288695	protein_coding	55346227	55388368	+	362180			rna_seq	GeneMaskLFCScorer(requested_output=RNA_SEQ)	UBERON:0000995 total RNA-seq	+	total RNA-seq	UBERON:0000995	uterus	tissue	adult	encode	paired	FALSE				-0.00276732	-0.907154	0.907154	chr4:54459759-55508335:.
chr8:134704843:A>C		rs4317531	8	135717086	134704843	A	C	ENSG00000278454	ENSG00000278454	misc_RNA	134600256	134600336	+	104507			rna_seq	GeneMaskLFCScorer(requested_output=RNA_SEQ)	UBERON:0000995 gtex Uterus polyA plus RNA-seq	.	polyA plus RNA-seq	UBERON:0000995	uterus	tissue	adult	gtex	paired	FALSE			Uterus	-0.00332451	-0.907154	0.907154	chr8:134180555-135229131:.
chr12:15343800:A>G		rs10083121	12	15496734	15343800	A	G	ENSG00000139053	PDE6H	protein_coding	14973041	14981865	+	361935			rna_seq	GeneMaskLFCScorer(requested_output=RNA_SEQ)	UBERON:0000995 gtex Uterus polyA plus RNA-seq	.	polyA plus RNA-seq	UBERON:0000995	uterus	tissue	adult	gtex	paired	FALSE			Uterus	-0.00330639	-0.907154	0.907154	chr12:14819512-15868088:.
chrX:70943698:A>G		rs4484853	X	70163548	70943698	A	G	ENSG00000212605	RNU1-56P	snRNA	71020274	71020438	-	76576			rna_seq	GeneMaskLFCScorer(requested_output=RNA_SEQ)	UBERON:0000995 gtex Uterus polyA plus RNA-seq	.	polyA plus RNA-seq	UBERON:0000995	uterus	tissue	adult	gtex	paired	FALSE			Uterus	-0.00330734	-0.907154	0.907154	chrX:70419410-71467986:.
chr12:102294676:A>G		rs10860850	12	102688454	102294676	A	G	ENSG00000241917	ENSG00000241917	processed_pseudogene	101936215	101936674	+	358002			rna_seq	GeneMaskLFCScorer(requested_output=RNA_SEQ)	UBERON:0000995 total RNA-seq	+	total RNA-seq	UBERON:0000995	uterus	tissue	adult	encode	paired	FALSE				-0.00277281	-0.907154	0.907154	chr12:101770388-102818964:.
chr8:99130078:A>T		rs6468670	8	100142306	99130078	A	T	ENSG00000229625	ENSG00000229625	lncRNA	98961427	98968284	+	161794			rna_seq	GeneMaskLFCScorer(requested_output=RNA_SEQ)	UBERON:0000995 total RNA-seq	+	total RNA-seq	UBERON:0000995	uterus	tissue	adult	encode	paired	FALSE				-0.00276756	-0.907154	0.907154	chr8:98605790-99654366:.
chr6:29826690:A>G		rs3823321	6	29794467	29826690	A	G	ENSG00000204622	HLA-J	transcribed_unprocessed_pseudogene	30006605	30009539	+	179915			rna_seq	GeneMaskLFCScorer(requested_output=RNA_SEQ)	UBERON:0000995 total RNA-seq	+	total RNA-seq	UBERON:0000995	uterus	tissue	adult	encode	paired	FALSE				-0.00275707	-0.907154	0.907154	chr6:29302402-30350978:.
chr6:29869093:A>T		rs72848659	6	29836870	29869093	A	T	ENSG00000261548	HLA-P	unprocessed_pseudogene	29800414	29802425	+	66668			rna_seq	GeneMaskLFCScorer(requested_output=RNA_SEQ)	UBERON:0000995 gtex Uterus polyA plus RNA-seq	.	polyA plus RNA-seq	UBERON:0000995	uterus	tissue	adult	gtex	paired	FALSE			Uterus	-0.00329876	-0.907154	0.907154	chr6:29344805-30393381:.
chr6:151718990:A>G		rs12526447	6	152040125	151718990	A	G	ENSG00000219395	HSPA8P15	processed_pseudogene	151411258	151413945	-	305045			rna_seq	GeneMaskLFCScorer(requested_output=RNA_SEQ)	UBERON:0000995 total RNA-seq	-	total RNA-seq	UBERON:0000995	uterus	tissue	adult	encode	paired	FALSE				-0.00240469	-0.907154	0.907154	chr6:151194702-152243278:.
chr6:74074570:T>G		rs6453721	6	74784286	74074570	T	G	ENSG00000218459	RPS27P15	processed_pseudogene	73618345	73618597	+	455973			rna_seq	GeneMaskLFCScorer(requested_output=RNA_SEQ)	UBERON:0000995 gtex Uterus polyA plus RNA-seq	.	polyA plus RNA-seq	UBERON:0000995	uterus	tissue	adult	gtex	paired	FALSE			Uterus	-0.00331116	-0.907154	0.907154	chr6:73550282-74598858:.
chr8:99627674:A>G		rs7825783	8	100639902	99627674	A	G	ENSG00000287952	ENSG00000287952	lncRNA	99893372	99895121	+	265698			rna_seq	GeneMaskLFCScorer(requested_output=RNA_SEQ)	UBERON:0000995 gtex Uterus polyA plus RNA-seq	.	polyA plus RNA-seq	UBERON:0000995	uterus	tissue	adult	gtex	paired	FALSE			Uterus	-0.003299	-0.907154	0.907154	chr8:99103386-100151962:.
chr18:63298291:A>G		rs9962222	18	60965524	63298291	A	G	ENSG00000283125	ENSG00000283125	lncRNA	63207621	63208168	+	90123			rna_seq	GeneMaskLFCScorer(requested_output=RNA_SEQ)	UBERON:0000995 gtex Uterus polyA plus RNA-seq	.	polyA plus RNA-seq	UBERON:0000995	uterus	tissue	adult	gtex	paired	FALSE			Uterus	-0.00331163	-0.907154	0.907154	chr18:62774003-63822579:.
chr1:169303215:A>G		rs10800428	1	169272453	169303215	A	G	ENSG00000000460	FIRRM	protein_coding	169662006	169854080	+	358791			rna_seq	GeneMaskLFCScorer(requested_output=RNA_SEQ)	UBERON:0000995 total RNA-seq	+	total RNA-seq	UBERON:0000995	uterus	tissue	adult	encode	paired	FALSE				-0.00276971	-0.907154	0.907154	chr1:168778927-169827503:.
chr2:112770329:T>C		rs4848300	2	113527906	112770329	T	C	ENSG00000227368	CDK8P2	processed_pseudogene	112932624	112933171	+	162295			rna_seq	GeneMaskLFCScorer(requested_output=RNA_SEQ)	UBERON:0000995 gtex Uterus polyA plus RNA-seq	.	polyA plus RNA-seq	UBERON:0000995	uterus	tissue	adult	gtex	paired	FALSE			Uterus	-0.00332308	-0.907154	0.907154	chr2:112246041-113294617:.
chr12:57005231:T>C		rs4016338	12	57399015	57005231	T	C	ENSG00000201198	RNU6-879P	snRNA	57415295	57415403	+	410064			rna_seq	GeneMaskLFCScorer(requested_output=RNA_SEQ)	UBERON:0000995 gtex Uterus polyA plus RNA-seq	.	polyA plus RNA-seq	UBERON:0000995	uterus	tissue	adult	gtex	paired	FALSE			Uterus	-0.00330925	-0.907154	0.907154	chr12:56480943-57529519:.
chr2:112770083:T>G		rs7570215	2	113527660	112770083	T	G	ENSG00000180152	XIAPP3	processed_pseudogene	112853327	112854122	+	83244			rna_seq	GeneMaskLFCScorer(requested_output=RNA_SEQ)	UBERON:0000995 total RNA-seq	+	total RNA-seq	UBERON:0000995	uterus	tissue	adult	encode	paired	FALSE				-0.00277138	-0.907154	0.907154	chr2:112245795-113294371:.
chr9:133266456:T>C		rs2519093	9	136141870	133266456	T	C	ENSG00000199744	SNORD36A	snoRNA	133350455	133350528	+	83999			rna_seq	GeneMaskLFCScorer(requested_output=RNA_SEQ)	UBERON:0000995 total RNA-seq	+	total RNA-seq	UBERON:0000995	uterus	tissue	adult	encode	paired	FALSE				-0.00278246	-0.907154	0.907154	chr9:132742168-133790744:.
chr8:10912273:A>G		rs11250086	8	10769783	10912273	A	G	ENSG00000171056	SOX7	protein_coding	10723767	10730511	-	181762			rna_seq	GeneMaskLFCScorer(requested_output=RNA_SEQ)	UBERON:0000995 total RNA-seq	-	total RNA-seq	UBERON:0000995	uterus	tissue	adult	encode	paired	FALSE				-0.00240564	-0.907154	0.907154	chr8:10387985-11436561:.
chr3:49405648:T>C		rs13096474	3	49443081	49405648	T	C	ENSG00000264633	MIR4271	miRNA	49274119	49274186	+	131462			rna_seq	GeneMaskLFCScorer(requested_output=RNA_SEQ)	UBERON:0000995 total RNA-seq	+	total RNA-seq	UBERON:0000995	uterus	tissue	adult	encode	paired	FALSE				-0.00278759	-0.907154	0.907154	chr3:48881360-49929936:.
chr7:23563978:T>G		rs10246526	7	23603597	23563978	T	G	ENSG00000232818	RPS2P32	processed_pseudogene	23490472	23491364	+	72614			rna_seq	GeneMaskLFCScorer(requested_output=RNA_SEQ)	UBERON:0000995 gtex Uterus polyA plus RNA-seq	.	polyA plus RNA-seq	UBERON:0000995	uterus	tissue	adult	gtex	paired	FALSE			Uterus	-0.00331688	-0.907154	0.907154	chr7:23039690-24088266:.
chr2:112795121:A>G		rs4848303	2	113552698	112795121	A	G	ENSG00000243389	ENSG00000243389	lncRNA	112589039	112614431	+	180690			rna_seq	GeneMaskLFCScorer(requested_output=RNA_SEQ)	UBERON:0000995 total RNA-seq	+	total RNA-seq	UBERON:0000995	uterus	tissue	adult	encode	paired	FALSE				-0.00278282	-0.907154	0.907154	chr2:112270833-113319409:.
chr1:21809459:T>C		rs10917049	1	22135952	21809459	T	C	ENSG00000234397	PPIAP34	processed_pseudogene	22322839	22323331	-	513380			rna_seq	GeneMaskLFCScorer(requested_output=RNA_SEQ)	UBERON:0000995 gtex Uterus polyA plus RNA-seq	.	polyA plus RNA-seq	UBERON:0000995	uterus	tissue	adult	gtex	paired	FALSE			Uterus	-0.00330448	-0.907154	0.907154	chr1:21285171-22333747:.
chr1:169303215:A>G		rs10800428	1	169272453	169303215	A	G	ENSG00000143156	NME7	protein_coding	169132530	169367948	-	0			rna_seq	GeneMaskLFCScorer(requested_output=RNA_SEQ)	UBERON:0000995 total RNA-seq	-	total RNA-seq	UBERON:0000995	uterus	tissue	adult	encode	paired	FALSE				-0.00238538	-0.907154	0.907154	chr1:168778927-169827503:.
chr1:22044572:T>G		rs10917130	1	22371065	22044572	T	G	ENSG00000285959	ENSG00000285959	lncRNA	21983605	22030617	+	13955			rna_seq	GeneMaskLFCScorer(requested_output=RNA_SEQ)	UBERON:0000995 total RNA-seq	+	total RNA-seq	UBERON:0000995	uterus	tissue	adult	encode	paired	FALSE				-0.00277567	-0.907154	0.907154	chr1:21520284-22568860:.
chr1:22409252:A>G		rs78665342	1	22735745	22409252	A	G	ENSG00000219073	CELA3B	protein_coding	21977021	21998642	+	410610			rna_seq	GeneMaskLFCScorer(requested_output=RNA_SEQ)	UBERON:0000995 gtex Uterus polyA plus RNA-seq	.	polyA plus RNA-seq	UBERON:0000995	uterus	tissue	adult	gtex	paired	FALSE			Uterus	-0.00332999	-0.907154	0.907154	chr1:21884964-22933540:.
chr6:29943170:A>T		rs41545815	6	29910947	29943170	A	T	ENSG00000231226	TRIM31-AS1	lncRNA	30105239	30114724	+	162069			rna_seq	GeneMaskLFCScorer(requested_output=RNA_SEQ)	UBERON:0000995 gtex Uterus polyA plus RNA-seq	.	polyA plus RNA-seq	UBERON:0000995	uterus	tissue	adult	gtex	paired	FALSE			Uterus	-0.0033083	-0.907154	0.907154	chr6:29418882-30467458:.
chr8:11558919:T>C		rs6988443	8	11416428	11558919	T	C	ENSG00000239315	RPL19P13	processed_pseudogene	11256019	11256602	+	302317			rna_seq	GeneMaskLFCScorer(requested_output=RNA_SEQ)	UBERON:0000995 gtex Uterus polyA plus RNA-seq	.	polyA plus RNA-seq	UBERON:0000995	uterus	tissue	adult	gtex	paired	FALSE			Uterus	-0.00332546	-0.907154	0.907154	chr8:11034631-12083207:.
chr12:102215140:T>C		rs11111211	12	102608918	102215140	T	C	ENSG00000258308	ENSG00000258308	lncRNA	101954991	101962414	-	252726			rna_seq	GeneMaskLFCScorer(requested_output=RNA_SEQ)	UBERON:0000995 gtex Uterus polyA plus RNA-seq	.	polyA plus RNA-seq	UBERON:0000995	uterus	tissue	adult	gtex	paired	FALSE			Uterus	-0.00330591	-0.907154	0.907154	chr12:101690852-102739428:.
chr6:19807811:A>G		rs34109983	6	19808042	19807811	A	G	ENSG00000286590	ENSG00000286590	lncRNA	20321460	20333193	+	513649			rna_seq	GeneMaskLFCScorer(requested_output=RNA_SEQ)	UBERON:0000995 gtex Uterus polyA plus RNA-seq	.	polyA plus RNA-seq	UBERON:0000995	uterus	tissue	adult	gtex	paired	FALSE			Uterus	-0.00331211	-0.907154	0.907154	chr6:19283523-20332099:.
chr3:49399151:T>C		rs9861027	3	49436584	49399151	T	C	ENSG00000207605	MIR191	miRNA	49020617	49020709	-	378442			rna_seq	GeneMaskLFCScorer(requested_output=RNA_SEQ)	UBERON:0000995 gtex Uterus polyA plus RNA-seq	.	polyA plus RNA-seq	UBERON:0000995	uterus	tissue	adult	gtex	paired	FALSE			Uterus	-0.00330281	-0.907154	0.907154	chr3:48874863-49923439:.
chr17:48411237:T>C		rs9898988	17	46488599	48411237	T	C	ENSG00000264019	ENSG00000264019	lncRNA	47946801	47948275	-	462962			rna_seq	GeneMaskLFCScorer(requested_output=RNA_SEQ)	UBERON:0000995 total RNA-seq	-	total RNA-seq	UBERON:0000995	uterus	tissue	adult	encode	paired	FALSE				-0.00239754	-0.907154	0.907154	chr17:47886949-48935525:.
chr8:10777295:T>G		rs7834466	8	10634805	10777295	T	G	ENSG00000270076	ENSG00000270076	lncRNA	11202964	11203671	+	425669			rna_seq	GeneMaskLFCScorer(requested_output=RNA_SEQ)	UBERON:0000995 total RNA-seq	+	total RNA-seq	UBERON:0000995	uterus	tissue	adult	encode	paired	FALSE				-0.00277138	-0.907154	0.907154	chr8:10253007-11301583:.
chr2:11515361:T>G		rs13407457	2	11655487	11515361	T	G	ENSG00000265056	MIR548S	miRNA	11767443	11767525	+	252082			rna_seq	GeneMaskLFCScorer(requested_output=RNA_SEQ)	UBERON:0000995 gtex Uterus polyA plus RNA-seq	.	polyA plus RNA-seq	UBERON:0000995	uterus	tissue	adult	gtex	paired	FALSE			Uterus	-0.00331116	-0.907154	0.907154	chr2:10991073-12039649:.
chr22:40146684:T>C		rs4820397	22	40542688	40146684	T	C	ENSG00000100351	GRAP2	protein_coding	39901083	39973721	+	172963			rna_seq	GeneMaskLFCScorer(requested_output=RNA_SEQ)	UBERON:0000995 total RNA-seq	+	total RNA-seq	UBERON:0000995	uterus	tissue	adult	encode	paired	FALSE				-0.00277233	-0.907154	0.907154	chr22:39622396-40670972:.
chr9:97548219:T>C		rs7852462	9	100310501	97548219	T	C	ENSG00000254483	SUGT1P4	unprocessed_pseudogene	97238644	97246184	+	302035			rna_seq	GeneMaskLFCScorer(requested_output=RNA_SEQ)	UBERON:0000995 gtex Uterus polyA plus RNA-seq	.	polyA plus RNA-seq	UBERON:0000995	uterus	tissue	adult	gtex	paired	FALSE			Uterus	-0.00330234	-0.907154	0.907154	chr9:97023931-98072507:.
chr11:30155438:T>C		rs78330906	11	30176985	30155438	T	C	ENSG00000240554	RPL7AP58	processed_pseudogene	29725763	29726565	+	428873			rna_seq	GeneMaskLFCScorer(requested_output=RNA_SEQ)	UBERON:0000995 gtex Uterus polyA plus RNA-seq	.	polyA plus RNA-seq	UBERON:0000995	uterus	tissue	adult	gtex	paired	FALSE			Uterus	-0.00331974	-0.907154	0.907154	chr11:29631150-30679726:.
chr8:23039544:T>C		rs10086853	8	22897057	23039544	T	C	ENSG00000120889	TNFRSF10B	protein_coding	23020132	23069031	-	0			rna_seq	GeneMaskLFCScorer(requested_output=RNA_SEQ)	UBERON:0000995 total RNA-seq	-	total RNA-seq	UBERON:0000995	uterus	tissue	adult	encode	paired	FALSE				-0.00240016	-0.907154	0.907154	chr8:22515256-23563832:.
chr10:94857274:T>G		rs12766227	10	96617031	94857274	T	G	ENSG00000231829	ENSG00000231829	lncRNA	95109135	95111642	-	251861			rna_seq	GeneMaskLFCScorer(requested_output=RNA_SEQ)	UBERON:0000995 total RNA-seq	-	total RNA-seq	UBERON:0000995	uterus	tissue	adult	encode	paired	FALSE				-0.00239039	-0.907154	0.907154	chr10:94332986-95381562:.
chr8:9653320:T>C		rs11249934	8	9510830	9653320	T	C	ENSG00000260093	MSRA-DT	lncRNA	10050484	10054254	-	397164			rna_seq	GeneMaskLFCScorer(requested_output=RNA_SEQ)	UBERON:0000995 gtex Uterus polyA plus RNA-seq	.	polyA plus RNA-seq	UBERON:0000995	uterus	tissue	adult	gtex	paired	FALSE			Uterus	-0.00329637	-0.907154	0.907154	chr8:9129032-10177608:.
chr3:49393450:A>G		rs62259944	3	49430883	49393450	A	G	ENSG00000226913	BSN-DT	lncRNA	49549305	49554366	-	155855			rna_seq	GeneMaskLFCScorer(requested_output=RNA_SEQ)	UBERON:0000995 gtex Uterus polyA plus RNA-seq	.	polyA plus RNA-seq	UBERON:0000995	uterus	tissue	adult	gtex	paired	FALSE			Uterus	-0.00330496	-0.907154	0.907154	chr3:48869162-49917738:.
chr2:26994234:A>T		rs12613822	2	27217102	26994234	A	T	ENSG00000213453	FTH1P3	processed_pseudogene	27392783	27393367	-	398549			rna_seq	GeneMaskLFCScorer(requested_output=RNA_SEQ)	UBERON:0000995 gtex Uterus polyA plus RNA-seq	.	polyA plus RNA-seq	UBERON:0000995	uterus	tissue	adult	gtex	paired	FALSE			Uterus	-0.00332445	-0.907154	0.907154	chr2:26469946-27518522:.
chr17:48309269:T>C		rs9899753	17	46386631	48309269	T	C	ENSG00000170689	HOXB9	protein_coding	48621155	48626358	-	311886			rna_seq	GeneMaskLFCScorer(requested_output=RNA_SEQ)	UBERON:0000995 total RNA-seq	-	total RNA-seq	UBERON:0000995	uterus	tissue	adult	encode	paired	FALSE				-0.00239277	-0.907154	0.907154	chr17:47784981-48833557:.
chr8:11573481:T>C		rs12679960	8	11430990	11573481	T	C	ENSG00000255174	ENSG00000255174	processed_pseudogene	11999086	11999468	+	425605			rna_seq	GeneMaskLFCScorer(requested_output=RNA_SEQ)	UBERON:0000995 gtex Uterus polyA plus RNA-seq	.	polyA plus RNA-seq	UBERON:0000995	uterus	tissue	adult	gtex	paired	FALSE			Uterus	-0.00330257	-0.907154	0.907154	chr8:11049193-12097769:.
chr12:95117545:A>G		rs12578168	12	95511321	95117545	A	G	ENSG00000265917	MIR3685	miRNA	95309922	95309984	+	192377			rna_seq	GeneMaskLFCScorer(requested_output=RNA_SEQ)	UBERON:0000995 total RNA-seq	+	total RNA-seq	UBERON:0000995	uterus	tissue	adult	encode	paired	FALSE				-0.00276494	-0.907154	0.907154	chr12:94593257-95641833:.
chr11:30250679:A>C		rs645161	11	30272226	30250679	A	C	ENSG00000261340	LINC01616	lncRNA	29980112	29982392	-	268287			rna_seq	GeneMaskLFCScorer(requested_output=RNA_SEQ)	UBERON:0000995 total RNA-seq	-	total RNA-seq	UBERON:0000995	uterus	tissue	adult	encode	paired	FALSE				-0.00239897	-0.907154	0.907154	chr11:29726391-30774967:.
chr2:11578465:T>C		rs1529868	2	11718591	11578465	T	C	ENSG00000251718	RNU2-13P	snRNA	11561193	11561306	+	17159			rna_seq	GeneMaskLFCScorer(requested_output=RNA_SEQ)	UBERON:0000995 total RNA-seq	+	total RNA-seq	UBERON:0000995	uterus	tissue	adult	encode	paired	FALSE				-0.00278711	-0.907154	0.907154	chr2:11054177-12102753:.
chr17:48191986:T>C		rs1452661	17	46269348	48191986	T	C	ENSG00000239552	HOXB-AS2	lncRNA	48557261	48560333	+	365275			rna_seq	GeneMaskLFCScorer(requested_output=RNA_SEQ)	UBERON:0000995 total RNA-seq	+	total RNA-seq	UBERON:0000995	uterus	tissue	adult	encode	paired	FALSE				-0.00275755	-0.907154	0.907154	chr17:47667698-48716274:.
chr7:25669685:A>G		rs11770315	7	25709305	25669685	A	G	ENSG00000290106	ENSG00000290106	lncRNA	25855321	25855483	+	185636			rna_seq	GeneMaskLFCScorer(requested_output=RNA_SEQ)	UBERON:0000995 gtex Uterus polyA plus RNA-seq	.	polyA plus RNA-seq	UBERON:0000995	uterus	tissue	adult	gtex	paired	FALSE			Uterus	-0.00332975	-0.907154	0.907154	chr7:25145397-26193973:.
chr12:56962455:T>C		rs61539289	12	57356239	56962455	T	C	ENSG00000166866	MYO1A	protein_coding	57028516	57051198	-	66061			rna_seq	GeneMaskLFCScorer(requested_output=RNA_SEQ)	UBERON:0000995 total RNA-seq	-	total RNA-seq	UBERON:0000995	uterus	tissue	adult	encode	paired	FALSE				-0.00238609	-0.907154	0.907154	chr12:56438167-57486743:.
chr12:102216590:A>G		rs11111212	12	102610368	102216590	A	G	ENSG00000222255	RNU6-101P	snRNA	101765405	101765509	-	451081			rna_seq	GeneMaskLFCScorer(requested_output=RNA_SEQ)	UBERON:0000995 total RNA-seq	-	total RNA-seq	UBERON:0000995	uterus	tissue	adult	encode	paired	FALSE				-0.00238442	-0.907154	0.907154	chr12:101692302-102740878:.
chr10:88294511:A>G		rs11202702	10	90054268	88294511	A	G	ENSG00000243782	RN7SL78P	misc_RNA	87832817	87833098	-	461413			rna_seq	GeneMaskLFCScorer(requested_output=RNA_SEQ)	UBERON:0000995 gtex Uterus polyA plus RNA-seq	.	polyA plus RNA-seq	UBERON:0000995	uterus	tissue	adult	gtex	paired	FALSE			Uterus	-0.0033164	-0.907154	0.907154	chr10:87770223-88818799:.
chr15:40072727:T>C		rs7162269	15	40364928	40072727	T	C	ENSG00000259198	ENSG00000259198	lncRNA	40312614	40316634	+	239887			rna_seq	GeneMaskLFCScorer(requested_output=RNA_SEQ)	UBERON:0000995 gtex Uterus polyA plus RNA-seq	.	polyA plus RNA-seq	UBERON:0000995	uterus	tissue	adult	gtex	paired	FALSE			Uterus	-0.00332022	-0.907154	0.907154	chr15:39548439-40597015:.
chr19:8685910:A>G		rs78948874	19	8796160	8685910	A	G	ENSG00000185236	RAB11B	protein_coding	8389980	8404434	+	281476			rna_seq	GeneMaskLFCScorer(requested_output=RNA_SEQ)	UBERON:0000995 total RNA-seq	+	total RNA-seq	UBERON:0000995	uterus	tissue	adult	encode	paired	FALSE				-0.00278157	-0.907154	0.907154	chr19:8161622-9210198:.
chr12:102655048:A>T		rs1603817	12	103048826	102655048	A	T	ENSG00000139352	ASCL1	protein_coding	102957673	102960513	+	302625			rna_seq	GeneMaskLFCScorer(requested_output=RNA_SEQ)	UBERON:0000995 gtex Uterus polyA plus RNA-seq	.	polyA plus RNA-seq	UBERON:0000995	uterus	tissue	adult	gtex	paired	FALSE			Uterus	-0.00331402	-0.907154	0.907154	chr12:102130760-103179336:.
chr6:73931515:A>G		rs7753894	6	74641231	73931515	A	G	ENSG00000231652	CD109-AS1	lncRNA	73693902	73696131	-	235384			rna_seq	GeneMaskLFCScorer(requested_output=RNA_SEQ)	UBERON:0000995 total RNA-seq	-	total RNA-seq	UBERON:0000995	uterus	tissue	adult	encode	paired	FALSE				-0.00238562	-0.907154	0.907154	chr6:73407227-74455803:.
chr17:4111090:T>G		rs7224685	17	4014384	4111090	T	G	ENSG00000183018	SPNS2	protein_coding	4498880	4539035	+	387790			rna_seq	GeneMaskLFCScorer(requested_output=RNA_SEQ)	UBERON:0000995 total RNA-seq	+	total RNA-seq	UBERON:0000995	uterus	tissue	adult	encode	paired	FALSE				-0.0027796	-0.907154	0.907154	chr17:3586802-4635378:.
chr12:54023792:C>G		rs736825	12	54417576	54023792	C	G	ENSG00000241785	RN7SL390P	misc_RNA	54255626	54255910	-	231834			rna_seq	GeneMaskLFCScorer(requested_output=RNA_SEQ)	UBERON:0000995 total RNA-seq	-	total RNA-seq	UBERON:0000995	uterus	tissue	adult	encode	paired	FALSE				-0.00239897	-0.907154	0.907154	chr12:53499504-54548080:.
chr2:26978989:T>C		rs893790	2	27201857	26978989	T	C	ENSG00000225378	ENSG00000225378	lncRNA	26671253	26674464	-	304525			rna_seq	GeneMaskLFCScorer(requested_output=RNA_SEQ)	UBERON:0000995 gtex Uterus polyA plus RNA-seq	.	polyA plus RNA-seq	UBERON:0000995	uterus	tissue	adult	gtex	paired	FALSE			Uterus	-0.00331831	-0.907154	0.907154	chr2:26454701-27503277:.
chr6:74234744:A>G		rs2065860	6	74944460	74234744	A	G	ENSG00000217178	FAM136FP	processed_pseudogene	74282265	74282660	+	47521			rna_seq	GeneMaskLFCScorer(requested_output=RNA_SEQ)	UBERON:0000995 total RNA-seq	+	total RNA-seq	UBERON:0000995	uterus	tissue	adult	encode	paired	FALSE				-0.00276995	-0.907154	0.907154	chr6:73710456-74759032:.
chr14:92649668:A>G		rs61992599	14	93116013	92649668	A	G	ENSG00000293569	ENSG00000293569	protein_coding	92619985	92627966	-	21702			rna_seq	GeneMaskLFCScorer(requested_output=RNA_SEQ)	UBERON:0000995 gtex Uterus polyA plus RNA-seq	.	polyA plus RNA-seq	UBERON:0000995	uterus	tissue	adult	gtex	paired	FALSE			Uterus	-0.00331783	-0.907154	0.907154	chr14:92125380-93173956:.
chr12:54025073:T>C		rs2077177	12	54418857	54025073	T	C	ENSG00000273046	ENSG00000273046	lncRNA	54017109	54035361	+	0			rna_seq	GeneMaskLFCScorer(requested_output=RNA_SEQ)	UBERON:0000995 total RNA-seq	+	total RNA-seq	UBERON:0000995	uterus	tissue	adult	encode	paired	FALSE				-0.00276637	-0.907154	0.907154	chr12:53500785-54549361:.
chr6:73795860:T>G		rs7772434	6	74505583	73795860	T	G	ENSG00000231652	CD109-AS1	lncRNA	73693902	73696131	-	99729			rna_seq	GeneMaskLFCScorer(requested_output=RNA_SEQ)	UBERON:0000995 total RNA-seq	-	total RNA-seq	UBERON:0000995	uterus	tissue	adult	encode	paired	FALSE				-0.0023818	-0.907154	0.907154	chr6:73271572-74320148:.
chr20:32259959:A>G		rs6058602	20	30847762	32259959	A	G	ENSG00000224452	RSL24D1P6	processed_pseudogene	32170389	32170790	-	89169			rna_seq	GeneMaskLFCScorer(requested_output=RNA_SEQ)	UBERON:0000995 gtex Uterus polyA plus RNA-seq	.	polyA plus RNA-seq	UBERON:0000995	uterus	tissue	adult	gtex	paired	FALSE			Uterus	-0.00329995	-0.907154	0.907154	chr20:31735671-32784247:.
chr3:50137915:C>G		rs2526387	3	50175348	50137915	C	G	ENSG00000003756	RBM5	protein_coding	50088918	50119021	+	18894			rna_seq	GeneMaskLFCScorer(requested_output=RNA_SEQ)	UBERON:0000995 total RNA-seq	+	total RNA-seq	UBERON:0000995	uterus	tissue	adult	encode	paired	FALSE				-0.00277254	-0.907154	0.907154	chr3:49613627-50662203:.
chr6:29845227:T>C		rs72843672	6	29813004	29845227	T	C	ENSG00000227609	TMEM183AP1	processed_pseudogene	29577458	29577748	+	267479			rna_seq	GeneMaskLFCScorer(requested_output=RNA_SEQ)	UBERON:0000995 gtex Uterus polyA plus RNA-seq	.	polyA plus RNA-seq	UBERON:0000995	uterus	tissue	adult	gtex	paired	FALSE			Uterus	-0.00331163	-0.907154	0.907154	chr6:29320939-30369515:.
chr6:19804666:A>G		rs7750725	6	19804897	19804666	A	G	ENSG00000227803	ENSG00000227803	lncRNA	20212086	20317739	+	407420			rna_seq	GeneMaskLFCScorer(requested_output=RNA_SEQ)	UBERON:0000995 gtex Uterus polyA plus RNA-seq	.	polyA plus RNA-seq	UBERON:0000995	uterus	tissue	adult	gtex	paired	FALSE			Uterus	-0.00330067	-0.907154	0.907154	chr6:19280378-20328954:.
chr6:170081739:T>C		rs72503859	6	170396963	170081739	T	C	ENSG00000289623	ENSG00000289623	lncRNA	170147194	170150941	+	65455			rna_seq	GeneMaskLFCScorer(requested_output=RNA_SEQ)	UBERON:0000995 gtex Uterus polyA plus RNA-seq	.	polyA plus RNA-seq	UBERON:0000995	uterus	tissue	adult	gtex	paired	FALSE			Uterus	-0.00330973	-0.907154	0.907154	chr6:169557451-170606027:.
chr3:49821228:A>T		rs55997059	3	49858661	49821228	A	T	ENSG00000012171	SEMA3B	protein_coding	50267557	50277546	+	446329			rna_seq	GeneMaskLFCScorer(requested_output=RNA_SEQ)	UBERON:0000995 total RNA-seq	+	total RNA-seq	UBERON:0000995	uterus	tissue	adult	encode	paired	FALSE				-0.00276506	-0.907154	0.907154	chr3:49296940-50345516:.
chr12:54025073:T>C		rs2077177	12	54418857	54025073	T	C	ENSG00000123388	HOXC11	protein_coding	53973125	53977643	+	47430			rna_seq	GeneMaskLFCScorer(requested_output=RNA_SEQ)	UBERON:0000995 total RNA-seq	+	total RNA-seq	UBERON:0000995	uterus	tissue	adult	encode	paired	FALSE				-0.00278282	-0.907154	0.907154	chr12:53500785-54549361:.
chrX:70962223:T>C		rs5981046	X	70182073	70962223	T	C	ENSG00000169562	GJB1	protein_coding	71212810	71225516	+	250587			rna_seq	GeneMaskLFCScorer(requested_output=RNA_SEQ)	UBERON:0000995 total RNA-seq	+	total RNA-seq	UBERON:0000995	uterus	tissue	adult	encode	paired	FALSE				-0.00278902	-0.907154	0.907154	chrX:70437935-71486511:.
chr1:172205456:A>G		rs7535241	1	172174596	172205456	A	G	ENSG00000233540	DNM3-IT1	lncRNA	171864186	171864687	+	340769			rna_seq	GeneMaskLFCScorer(requested_output=RNA_SEQ)	UBERON:0000995 total RNA-seq	+	total RNA-seq	UBERON:0000995	uterus	tissue	adult	encode	paired	FALSE				-0.00275707	-0.907154	0.907154	chr1:171681168-172729744:.
chr6:29948062:T>C		rs34016903	6	29915839	29948062	T	C	ENSG00000236475	TRIM26BP	unprocessed_pseudogene	30238300	30242279	+	290238			rna_seq	GeneMaskLFCScorer(requested_output=RNA_SEQ)	UBERON:0000995 gtex Uterus polyA plus RNA-seq	.	polyA plus RNA-seq	UBERON:0000995	uterus	tissue	adult	gtex	paired	FALSE			Uterus	-0.00332546	-0.907154	0.907154	chr6:29423774-30472350:.
chr1:21971515:T>C		rs10917084	1	22298008	21971515	T	C	ENSG00000162551	ALPL	protein_coding	21509396	21578410	+	393105			rna_seq	GeneMaskLFCScorer(requested_output=RNA_SEQ)	UBERON:0000995 total RNA-seq	+	total RNA-seq	UBERON:0000995	uterus	tissue	adult	encode	paired	FALSE				-0.00278318	-0.907154	0.907154	chr1:21447227-22495803:.
chrX:70920176:A>T		rs139954874	X	70140026	70920176	A	T	ENSG00000285171	ENSG00000285171	protein_coding	71103986	71111575	-	183810			rna_seq	GeneMaskLFCScorer(requested_output=RNA_SEQ)	UBERON:0000995 total RNA-seq	-	total RNA-seq	UBERON:0000995	uterus	tissue	adult	encode	paired	FALSE				-0.00240326	-0.907154	0.907154	chrX:70395888-71444464:.
chr8:99343023:C>G		rs3134177	8	100355251	99343023	C	G	ENSG00000223281	RN7SKP85	misc_RNA	98921232	98921550	-	421473			rna_seq	GeneMaskLFCScorer(requested_output=RNA_SEQ)	UBERON:0000995 total RNA-seq	-	total RNA-seq	UBERON:0000995	uterus	tissue	adult	encode	paired	FALSE				-0.00240231	-0.907154	0.907154	chr8:98818735-99867311:.
chr1:22135638:T>G		rs10799737	1	22462131	22135638	T	G	ENSG00000173372	C1QA	protein_coding	22635076	22639678	+	499438			rna_seq	GeneMaskLFCScorer(requested_output=RNA_SEQ)	UBERON:0000995 total RNA-seq	+	total RNA-seq	UBERON:0000995	uterus	tissue	adult	encode	paired	FALSE				-0.00276077	-0.907154	0.907154	chr1:21611350-22659926:.
chr8:99203163:C>G		rs4307310	8	100215391	99203163	C	G	ENSG00000236583	ENSG00000236583	processed_pseudogene	99233047	99234459	-	29884			rna_seq	GeneMaskLFCScorer(requested_output=RNA_SEQ)	UBERON:0000995 gtex Uterus polyA plus RNA-seq	.	polyA plus RNA-seq	UBERON:0000995	uterus	tissue	adult	gtex	paired	FALSE			Uterus	-0.00331068	-0.907154	0.907154	chr8:98678875-99727451:.
chr17:48200612:A>T		rs12952089	17	46277974	48200612	A	T	ENSG00000221739	MIR1203	miRNA	48156426	48156511	-	44101			rna_seq	GeneMaskLFCScorer(requested_output=RNA_SEQ)	UBERON:0000995 total RNA-seq	-	total RNA-seq	UBERON:0000995	uterus	tissue	adult	encode	paired	FALSE				-0.00238228	-0.907154	0.907154	chr17:47676324-48724900:.
chr17:4197903:A>G		rs8066446	17	4101198	4197903	A	G	ENSG00000083454	P2RX5	protein_coding	3672198	3696240	-	501663			rna_seq	GeneMaskLFCScorer(requested_output=RNA_SEQ)	UBERON:0000995 total RNA-seq	-	total RNA-seq	UBERON:0000995	uterus	tissue	adult	encode	paired	FALSE				-0.00239277	-0.907154	0.907154	chr17:3673615-4722191:.
chr11:30315923:T>C		rs3904779	11	30337470	30315923	T	C	ENSG00000287373	ENSG00000287373	lncRNA	30773912	30850559	+	457989			rna_seq	GeneMaskLFCScorer(requested_output=RNA_SEQ)	UBERON:0000995 gtex Uterus polyA plus RNA-seq	.	polyA plus RNA-seq	UBERON:0000995	uterus	tissue	adult	gtex	paired	FALSE			Uterus	-0.00330734	-0.907154	0.907154	chr11:29791635-30840211:.
chr6:170072152:C>G		rs1580720	6	170387376	170072152	C	G	ENSG00000232640	ENSG00000232640	lncRNA	169725090	169725854	-	346298			rna_seq	GeneMaskLFCScorer(requested_output=RNA_SEQ)	UBERON:0000995 total RNA-seq	-	total RNA-seq	UBERON:0000995	uterus	tissue	adult	encode	paired	FALSE				-0.00238466	-0.907154	0.907154	chr6:169547864-170596440:.
chr9:22158308:T>C		rs117914842	9	22158307	22158308	T	C	ENSG00000279670	ENSG00000279670	TEC	21892187	21893857	+	264451			rna_seq	GeneMaskLFCScorer(requested_output=RNA_SEQ)	UBERON:0000995 total RNA-seq	+	total RNA-seq	UBERON:0000995	uterus	tissue	adult	encode	paired	FALSE				-0.0027566	-0.907154	0.907154	chr9:21634020-22682596:.
chr2:187511525:A>G		rs13024536	2	188376252	187511525	A	G	ENSG00000231739	GAPDHP59	processed_pseudogene	187415551	187415818	+	95707			rna_seq	GeneMaskLFCScorer(requested_output=RNA_SEQ)	UBERON:0000995 total RNA-seq	+	total RNA-seq	UBERON:0000995	uterus	tissue	adult	encode	paired	FALSE				-0.00276041	-0.907154	0.907154	chr2:186987237-188035813:.
chr6:29836041:T>G		rs16896051	6	29803818	29836041	T	G	ENSG00000204622	HLA-J	transcribed_unprocessed_pseudogene	30006605	30009539	+	170564			rna_seq	GeneMaskLFCScorer(requested_output=RNA_SEQ)	UBERON:0000995 total RNA-seq	+	total RNA-seq	UBERON:0000995	uterus	tissue	adult	encode	paired	FALSE				-0.00278187	-0.907154	0.907154	chr6:29311753-30360329:.
chr2:27159785:C>G		rs1898923	2	27382653	27159785	C	G	ENSG00000186143	PRR30	protein_coding	27136847	27139410	-	20375			rna_seq	GeneMaskLFCScorer(requested_output=RNA_SEQ)	UBERON:0000995 gtex Uterus polyA plus RNA-seq	.	polyA plus RNA-seq	UBERON:0000995	uterus	tissue	adult	gtex	paired	FALSE			Uterus	-0.00332689	-0.907154	0.907154	chr2:26635497-27684073:.
chr6:29845278:T>C		rs73747715	6	29813055	29845278	T	C	ENSG00000231130	HLA-T	unprocessed_pseudogene	29896653	29897786	+	51375			rna_seq	GeneMaskLFCScorer(requested_output=RNA_SEQ)	UBERON:0000995 total RNA-seq	+	total RNA-seq	UBERON:0000995	uterus	tissue	adult	encode	paired	FALSE				-0.00276184	-0.907154	0.907154	chr6:29320990-30369566:.
chr11:30307685:A>C		rs1933337	11	30329232	30307685	A	C	ENSG00000287373	ENSG00000287373	lncRNA	30773912	30850559	+	466227			rna_seq	GeneMaskLFCScorer(requested_output=RNA_SEQ)	UBERON:0000995 gtex Uterus polyA plus RNA-seq	.	polyA plus RNA-seq	UBERON:0000995	uterus	tissue	adult	gtex	paired	FALSE			Uterus	-0.00332928	-0.907154	0.907154	chr11:29783397-30831973:.
chr11:32336813:C>G		rs7106151	11	32358359	32336813	C	G	ENSG00000293378	ENSG00000293378	lncRNA	32229719	32343409	-	0			rna_seq	GeneMaskLFCScorer(requested_output=RNA_SEQ)	UBERON:0000995 total RNA-seq	-	total RNA-seq	UBERON:0000995	uterus	tissue	adult	encode	paired	FALSE				-0.00238228	-0.907154	0.907154	chr11:31812525-32861101:.
chr6:127137859:T>G		rs2489626	6	127459004	127137859	T	G	ENSG00000220694	RPL17P23	processed_pseudogene	127435635	127436189	+	297776			rna_seq	GeneMaskLFCScorer(requested_output=RNA_SEQ)	UBERON:0000995 total RNA-seq	+	total RNA-seq	UBERON:0000995	uterus	tissue	adult	encode	paired	FALSE				-0.00278759	-0.907154	0.907154	chr6:126613571-127662147:.
chr8:11564621:T>C		rs7843987	8	11422130	11564621	T	C	ENSG00000205882	DEFB134	protein_coding	11993173	12000752	-	428552			rna_seq	GeneMaskLFCScorer(requested_output=RNA_SEQ)	UBERON:0000995 gtex Uterus polyA plus RNA-seq	.	polyA plus RNA-seq	UBERON:0000995	uterus	tissue	adult	gtex	paired	FALSE			Uterus	-0.00331068	-0.907154	0.907154	chr8:11040333-12088909:.
chr7:25843219:A>G		rs10951112	7	25882839	25843219	A	G	ENSG00000270933	ENSG00000270933	lncRNA	25948656	25950854	-	105437			rna_seq	GeneMaskLFCScorer(requested_output=RNA_SEQ)	UBERON:0000995 total RNA-seq	-	total RNA-seq	UBERON:0000995	uterus	tissue	adult	encode	paired	FALSE				-0.00238466	-0.907154	0.907154	chr7:25318931-26367507:.
chr17:48291930:T>C		rs11655781	17	46369292	48291930	T	C	ENSG00000273750	ENSG00000273750	misc_RNA	48723187	48723314	+	431257			rna_seq	GeneMaskLFCScorer(requested_output=RNA_SEQ)	UBERON:0000995 gtex Uterus polyA plus RNA-seq	.	polyA plus RNA-seq	UBERON:0000995	uterus	tissue	adult	gtex	paired	FALSE			Uterus	-0.00331783	-0.907154	0.907154	chr17:47767642-48816218:.
chr6:73873199:A>T		rs3012564	6	74582914	73873199	A	T	ENSG00000290002	ENSG00000290002	lncRNA	73388407	73389283	-	483916			rna_seq	GeneMaskLFCScorer(requested_output=RNA_SEQ)	UBERON:0000995 gtex Uterus polyA plus RNA-seq	.	polyA plus RNA-seq	UBERON:0000995	uterus	tissue	adult	gtex	paired	FALSE			Uterus	-0.00329852	-0.907154	0.907154	chr6:73348911-74397487:.
chr12:102681269:C>G		rs10860902	12	103075047	102681269	C	G	ENSG00000017427	IGF1	protein_coding	102395873	102481744	-	199525			rna_seq	GeneMaskLFCScorer(requested_output=RNA_SEQ)	UBERON:0000995 total RNA-seq	-	total RNA-seq	UBERON:0000995	uterus	tissue	adult	encode	paired	FALSE				-0.00237989	-0.907154	0.907154	chr12:102156981-103205557:.
chr6:19760910:A>C		rs6936425	6	19761141	19760910	A	C	ENSG00000172201	ID4	protein_coding	19837369	19842197	+	76459			rna_seq	GeneMaskLFCScorer(requested_output=RNA_SEQ)	UBERON:0000995 gtex Uterus polyA plus RNA-seq	.	polyA plus RNA-seq	UBERON:0000995	uterus	tissue	adult	gtex	paired	FALSE			Uterus	-0.00330573	-0.907154	0.907154	chr6:19236622-20285198:.
chr15:40074508:T>G		rs4924416	15	40366709	40074508	T	G	ENSG00000244705	RPLP0P10	processed_pseudogene	40312351	40313289	-	237843			rna_seq	GeneMaskLFCScorer(requested_output=RNA_SEQ)	UBERON:0000995 gtex Uterus polyA plus RNA-seq	.	polyA plus RNA-seq	UBERON:0000995	uterus	tissue	adult	gtex	paired	FALSE			Uterus	-0.00331116	-0.907154	0.907154	chr15:39550220-40598796:.
chr11:32346911:A>T		rs2207549	11	32368457	32346911	A	T	ENSG00000186714	CCDC73	protein_coding	32602720	32794662	-	255809			rna_seq	GeneMaskLFCScorer(requested_output=RNA_SEQ)	UBERON:0000995 gtex Uterus polyA plus RNA-seq	.	polyA plus RNA-seq	UBERON:0000995	uterus	tissue	adult	gtex	paired	FALSE			Uterus	-0.00330067	-0.907154	0.907154	chr11:31822623-32871199:.
chr12:14342579:A>G		rs4764082	12	14495513	14342579	A	G	ENSG00000255649	ENSG00000255649	lncRNA	14530123	14543575	+	187544			rna_seq	GeneMaskLFCScorer(requested_output=RNA_SEQ)	UBERON:0000995 gtex Uterus polyA plus RNA-seq	.	polyA plus RNA-seq	UBERON:0000995	uterus	tissue	adult	gtex	paired	FALSE			Uterus	-0.00330639	-0.907154	0.907154	chr12:13818291-14866867:.
chr10:88442684:T>G		rs10749586	10	90202441	88442684	T	G	ENSG00000201548	Y_RNA	misc_RNA	88585637	88585733	-	142953			rna_seq	GeneMaskLFCScorer(requested_output=RNA_SEQ)	UBERON:0000995 gtex Uterus polyA plus RNA-seq	.	polyA plus RNA-seq	UBERON:0000995	uterus	tissue	adult	gtex	paired	FALSE			Uterus	-0.0033021	-0.907154	0.907154	chr10:87918396-88966972:.
chr17:20312039:T>G		rs7223476	17	20215352	20312039	T	G	ENSG00000276577	RNU6-467P	snRNA	20323000	20323110	+	10961			rna_seq	GeneMaskLFCScorer(requested_output=RNA_SEQ)	UBERON:0000995 total RNA-seq	+	total RNA-seq	UBERON:0000995	uterus	tissue	adult	encode	paired	FALSE				-0.00275516	-0.907154	0.907154	chr17:19787751-20836327:.
chr6:34224259:A>C		rs114760566	6	34192036	34224259	A	C	ENSG00000096395	MLN	protein_coding	33794672	33804003	-	420256			rna_seq	GeneMaskLFCScorer(requested_output=RNA_SEQ)	UBERON:0000995 gtex Uterus polyA plus RNA-seq	.	polyA plus RNA-seq	UBERON:0000995	uterus	tissue	adult	gtex	paired	FALSE			Uterus	-0.0033021	-0.907154	0.907154	chr6:33699971-34748547:.
chr6:29944504:A>G		rs1136917	6	29912281	29944504	A	G	ENSG00000233892	PAIP1P1	processed_pseudogene	30186797	30188614	-	242293			rna_seq	GeneMaskLFCScorer(requested_output=RNA_SEQ)	UBERON:0000995 total RNA-seq	-	total RNA-seq	UBERON:0000995	uterus	tissue	adult	encode	paired	FALSE				-0.00239658	-0.907154	0.907154	chr6:29420216-30468792:.
chr17:48471305:A>G		rs1912155	17	46548667	48471305	A	G	ENSG00000207306	RNU6-1152P	snRNA	48196679	48196786	-	274519			rna_seq	GeneMaskLFCScorer(requested_output=RNA_SEQ)	UBERON:0000995 total RNA-seq	-	total RNA-seq	UBERON:0000995	uterus	tissue	adult	encode	paired	FALSE				-0.00239801	-0.907154	0.907154	chr17:47947017-48995593:.
chr8:8364964:T>C		rs2030279	8	8222480	8364964	T	C	ENSG00000254311	SNRPCP17	processed_pseudogene	8116744	8116949	-	248015			rna_seq	GeneMaskLFCScorer(requested_output=RNA_SEQ)	UBERON:0000995 gtex Uterus polyA plus RNA-seq	.	polyA plus RNA-seq	UBERON:0000995	uterus	tissue	adult	gtex	paired	FALSE			Uterus	-0.00331879	-0.907154	0.907154	chr8:7840676-8889252:.
chr13:50003732:C>G		rs7990502	13	50577868	50003732	C	G	ENSG00000274878	ENSG00000274878	misc_RNA	50049590	50049663	+	45858			rna_seq	GeneMaskLFCScorer(requested_output=RNA_SEQ)	UBERON:0000995 gtex Uterus polyA plus RNA-seq	.	polyA plus RNA-seq	UBERON:0000995	uterus	tissue	adult	gtex	paired	FALSE			Uterus	-0.00332212	-0.907154	0.907154	chr13:49479444-50528020:.
chr1:21969814:A>C		rs10917079	1	22296307	21969814	A	C	ENSG00000285873	ENSG00000285873	lncRNA	22142849	22157401	+	173035			rna_seq	GeneMaskLFCScorer(requested_output=RNA_SEQ)	UBERON:0000995 total RNA-seq	+	total RNA-seq	UBERON:0000995	uterus	tissue	adult	encode	paired	FALSE				-0.00277567	-0.907154	0.907154	chr1:21445526-22494102:.
chr12:15262940:T>C		rs7132318	12	15415874	15262940	T	C	ENSG00000179256	SMCO3	protein_coding	14804649	14814182	-	448758			rna_seq	GeneMaskLFCScorer(requested_output=RNA_SEQ)	UBERON:0000995 total RNA-seq	-	total RNA-seq	UBERON:0000995	uterus	tissue	adult	encode	paired	FALSE				-0.0023818	-0.907154	0.907154	chr12:14738652-15787228:.
chr8:11564933:A>C		rs7822958	8	11422442	11564933	A	C	ENSG00000205883	DEFB135	protein_coding	11982255	11984590	+	417322			rna_seq	GeneMaskLFCScorer(requested_output=RNA_SEQ)	UBERON:0000995 gtex Uterus polyA plus RNA-seq	.	polyA plus RNA-seq	UBERON:0000995	uterus	tissue	adult	gtex	paired	FALSE			Uterus	-0.0032959	-0.907154	0.907154	chr8:11040645-12089221:.
chr6:151517721:T>C		rs57521493	6	151838856	151517721	T	C	ENSG00000252615	Y_RNA	misc_RNA	151377999	151378099	-	139622			rna_seq	GeneMaskLFCScorer(requested_output=RNA_SEQ)	UBERON:0000995 total RNA-seq	-	total RNA-seq	UBERON:0000995	uterus	tissue	adult	encode	paired	FALSE				-0.00237989	-0.907154	0.907154	chr6:150993433-152042009:.
chr17:48177885:T>C		rs77229718	17	46255247	48177885	T	C	ENSG00000266601	ENSG00000266601	lncRNA	47929681	47933106	-	244779			rna_seq	GeneMaskLFCScorer(requested_output=RNA_SEQ)	UBERON:0000995 gtex Uterus polyA plus RNA-seq	.	polyA plus RNA-seq	UBERON:0000995	uterus	tissue	adult	gtex	paired	FALSE			Uterus	-0.00332189	-0.907154	0.907154	chr17:47653597-48702173:.
chr7:27175422:T>C		rs6949451	7	27215041	27175422	T	C	ENSG00000240990	HOXA11-AS	lncRNA	27184506	27189298	+	9084			rna_seq	GeneMaskLFCScorer(requested_output=RNA_SEQ)	UBERON:0000995 total RNA-seq	+	total RNA-seq	UBERON:0000995	uterus	tissue	adult	encode	paired	FALSE				-0.00277424	-0.907154	0.907154	chr7:26651134-27699710:.
chr1:22123994:T>C		rs2235529	1	22450487	22123994	T	C	ENSG00000142789	CELA3A	protein_coding	22001656	22012542	+	111452			rna_seq	GeneMaskLFCScorer(requested_output=RNA_SEQ)	UBERON:0000995 gtex Uterus polyA plus RNA-seq	.	polyA plus RNA-seq	UBERON:0000995	uterus	tissue	adult	gtex	paired	FALSE			Uterus	-0.00332189	-0.907154	0.907154	chr1:21599706-22648282:.
chr6:152349854:A>G		rs4870098	6	152670989	152349854	A	G	ENSG00000091831	ESR1	protein_coding	151656690	152129619	+	220235			rna_seq	GeneMaskLFCScorer(requested_output=RNA_SEQ)	UBERON:0000995 total RNA-seq	+	total RNA-seq	UBERON:0000995	uterus	tissue	adult	encode	paired	FALSE				-0.00277352	-0.907154	0.907154	chr6:151825566-152874142:.
chr8:9781806:C>G		rs1055328	8	9639316	9781806	C	G	ENSG00000175806	MSRA	protein_coding	10054291	10428891	+	272485			rna_seq	GeneMaskLFCScorer(requested_output=RNA_SEQ)	UBERON:0000995 total RNA-seq	+	total RNA-seq	UBERON:0000995	uterus	tissue	adult	encode	paired	FALSE				-0.00275493	-0.907154	0.907154	chr8:9257518-10306094:.
chr8:99087543:A>G		rs7464742	8	100099771	99087543	A	G	ENSG00000216069	MIR875	miRNA	99536785	99536861	-	449242			rna_seq	GeneMaskLFCScorer(requested_output=RNA_SEQ)	UBERON:0000995 gtex Uterus polyA plus RNA-seq	.	polyA plus RNA-seq	UBERON:0000995	uterus	tissue	adult	gtex	paired	FALSE			Uterus	-0.00331974	-0.907154	0.907154	chr8:98563255-99611831:.
chr12:57016407:A>G		rs2291855	12	57410191	57016407	A	G	ENSG00000241217	RN7SL809P	misc_RNA	56670449	56670746	-	345661			rna_seq	GeneMaskLFCScorer(requested_output=RNA_SEQ)	UBERON:0000995 gtex Uterus polyA plus RNA-seq	.	polyA plus RNA-seq	UBERON:0000995	uterus	tissue	adult	gtex	paired	FALSE			Uterus	-0.00333071	-0.907154	0.907154	chr12:56492119-57540695:.
chr3:49144452:A>G		rs12493001	3	49181885	49144452	A	G	ENSG00000228350	LINC02585	lncRNA	48663775	48669174	+	475278			rna_seq	GeneMaskLFCScorer(requested_output=RNA_SEQ)	UBERON:0000995 total RNA-seq	+	total RNA-seq	UBERON:0000995	uterus	tissue	adult	encode	paired	FALSE				-0.00276566	-0.907154	0.907154	chr3:48620164-49668740:.
chr20:32523702:C>G		rs910891	20	31111505	32523702	C	G	ENSG00000235217	TSPY26P	transcribed_processed_pseudogene	32189201	32190527	-	333175			rna_seq	GeneMaskLFCScorer(requested_output=RNA_SEQ)	UBERON:0000995 gtex Uterus polyA plus RNA-seq	.	polyA plus RNA-seq	UBERON:0000995	uterus	tissue	adult	gtex	paired	FALSE			Uterus	-0.00329948	-0.907154	0.907154	chr20:31999414-33047990:.
chr12:57016407:A>G		rs2291855	12	57410191	57016407	A	G	ENSG00000284152	MIR6758	miRNA	57512687	57512750	+	496280			rna_seq	GeneMaskLFCScorer(requested_output=RNA_SEQ)	UBERON:0000995 gtex Uterus polyA plus RNA-seq	.	polyA plus RNA-seq	UBERON:0000995	uterus	tissue	adult	gtex	paired	FALSE			Uterus	-0.00329781	-0.907154	0.907154	chr12:56492119-57540695:.
chr7:25848314:A>G		rs10241634	7	25887934	25848314	A	G	ENSG00000290106	ENSG00000290106	lncRNA	25855321	25855483	+	7007			rna_seq	GeneMaskLFCScorer(requested_output=RNA_SEQ)	UBERON:0000995 gtex Uterus polyA plus RNA-seq	.	polyA plus RNA-seq	UBERON:0000995	uterus	tissue	adult	gtex	paired	FALSE			Uterus	-0.00332594	-0.907154	0.907154	chr7:25324026-26372602:.
chr3:49997890:T>C		rs4688757	3	50035323	49997890	T	C	ENSG00000235058	ZMYND10-AS1	lncRNA	50341105	50345697	+	343215			rna_seq	GeneMaskLFCScorer(requested_output=RNA_SEQ)	UBERON:0000995 gtex Uterus polyA plus RNA-seq	.	polyA plus RNA-seq	UBERON:0000995	uterus	tissue	adult	gtex	paired	FALSE			Uterus	-0.00332212	-0.907154	0.907154	chr3:49473602-50522178:.
chr2:187310307:A>G		rs840564	2	188175034	187310307	A	G	ENSG00000231739	GAPDHP59	processed_pseudogene	187415551	187415818	+	105244			rna_seq	GeneMaskLFCScorer(requested_output=RNA_SEQ)	UBERON:0000995 gtex Uterus polyA plus RNA-seq	.	polyA plus RNA-seq	UBERON:0000995	uterus	tissue	adult	gtex	paired	FALSE			Uterus	-0.00332594	-0.907154	0.907154	chr2:186786019-187834595:.
chr15:40079856:A>G		rs11070250	15	40372057	40079856	A	G	ENSG00000259580	ENSG00000259580	lncRNA	39770558	39801333	-	278523			rna_seq	GeneMaskLFCScorer(requested_output=RNA_SEQ)	UBERON:0000995 total RNA-seq	-	total RNA-seq	UBERON:0000995	uterus	tissue	adult	encode	paired	FALSE				-0.00240517	-0.907154	0.907154	chr15:39555568-40604144:.
chr12:15301283:A>T		rs12299598	12	15454217	15301283	A	T	ENSG00000111339	ART4	protein_coding	14825568	14843526	-	457757			rna_seq	GeneMaskLFCScorer(requested_output=RNA_SEQ)	UBERON:0000995 total RNA-seq	-	total RNA-seq	UBERON:0000995	uterus	tissue	adult	encode	paired	FALSE				-0.0023942	-0.907154	0.907154	chr12:14776995-15825571:.
chr12:26277428:C>G		rs10842700	12	26430361	26277428	C	G	ENSG00000256234	ITPR2-AS1	lncRNA	26211163	26335856	-	0			rna_seq	GeneMaskLFCScorer(requested_output=RNA_SEQ)	UBERON:0000995 total RNA-seq	-	total RNA-seq	UBERON:0000995	uterus	tissue	adult	encode	paired	FALSE				-0.00240326	-0.907154	0.907154	chr12:25753140-26801716:.
chrX:71048384:T>C		rs62608155	X	70268234	71048384	T	C	ENSG00000169562	GJB1	protein_coding	71212810	71225516	+	164426			rna_seq	GeneMaskLFCScorer(requested_output=RNA_SEQ)	UBERON:0000995 gtex Uterus polyA plus RNA-seq	.	polyA plus RNA-seq	UBERON:0000995	uterus	tissue	adult	gtex	paired	FALSE			Uterus	-0.00329637	-0.907154	0.907154	chrX:70524096-71572672:.
chrX:71048384:T>C		rs62608155	X	70268234	71048384	T	C	ENSG00000215120	SOCS6P1	processed_pseudogene	71527813	71530225	-	479429			rna_seq	GeneMaskLFCScorer(requested_output=RNA_SEQ)	UBERON:0000995 gtex Uterus polyA plus RNA-seq	.	polyA plus RNA-seq	UBERON:0000995	uterus	tissue	adult	gtex	paired	FALSE			Uterus	-0.00330401	-0.907154	0.907154	chrX:70524096-71572672:.
chr6:73987098:T>C		rs9442993	6	74696814	73987098	T	C	ENSG00000217178	FAM136FP	processed_pseudogene	74282265	74282660	+	295167			rna_seq	GeneMaskLFCScorer(requested_output=RNA_SEQ)	UBERON:0000995 total RNA-seq	+	total RNA-seq	UBERON:0000995	uterus	tissue	adult	encode	paired	FALSE				-0.00276375	-0.907154	0.907154	chr6:73462810-74511386:.
chr8:11077856:T>C		rs4545055	8	10935366	11077856	T	C	ENSG00000254839	ENSG00000254839	lncRNA	11062646	11067089	-	10767			rna_seq	GeneMaskLFCScorer(requested_output=RNA_SEQ)	UBERON:0000995 total RNA-seq	-	total RNA-seq	UBERON:0000995	uterus	tissue	adult	encode	paired	FALSE				-0.00238133	-0.907154	0.907154	chr8:10553568-11602144:.
chr6:29870117:T>C		rs59387409	6	29837894	29870117	T	C	ENSG00000224312	MCCD1P2	unprocessed_pseudogene	29994436	29995314	-	124319			rna_seq	GeneMaskLFCScorer(requested_output=RNA_SEQ)	UBERON:0000995 total RNA-seq	-	total RNA-seq	UBERON:0000995	uterus	tissue	adult	encode	paired	FALSE				-0.00238848	-0.907154	0.907154	chr6:29345829-30394405:.
chr8:74340773:A>T		rs10098229	8	75253008	74340773	A	T	ENSG00000254288	ENSG00000254288	lncRNA	74052339	74099853	+	240920			rna_seq	GeneMaskLFCScorer(requested_output=RNA_SEQ)	UBERON:0000995 gtex Uterus polyA plus RNA-seq	.	polyA plus RNA-seq	UBERON:0000995	uterus	tissue	adult	gtex	paired	FALSE			Uterus	-0.0033164	-0.907154	0.907154	chr8:73816485-74865061:.
chr4:102865214:T>C		rs223337	4	103786371	102865214	T	C	ENSG00000250651	PABPC1P7	processed_pseudogene	102896724	102898237	+	31510			rna_seq	GeneMaskLFCScorer(requested_output=RNA_SEQ)	UBERON:0000995 total RNA-seq	+	total RNA-seq	UBERON:0000995	uterus	tissue	adult	encode	paired	FALSE				-0.00278282	-0.907154	0.907154	chr4:102340926-103389502:.
chr6:73966399:T>C		rs3012528	6	74676115	73966399	T	C	ENSG00000229862	EEF1A1-AS1	lncRNA	73523617	73570596	+	395803			rna_seq	GeneMaskLFCScorer(requested_output=RNA_SEQ)	UBERON:0000995 total RNA-seq	+	total RNA-seq	UBERON:0000995	uterus	tissue	adult	encode	paired	FALSE				-0.00276184	-0.907154	0.907154	chr6:73442111-74490687:.
chr11:30166281:A>G		rs12282113	11	30187828	30166281	A	G	ENSG00000254532	ARL14EP-DT	lncRNA	30044052	30322988	-	0			rna_seq	GeneMaskLFCScorer(requested_output=RNA_SEQ)	UBERON:0000995 gtex Uterus polyA plus RNA-seq	.	polyA plus RNA-seq	UBERON:0000995	uterus	tissue	adult	gtex	paired	FALSE			Uterus	-0.00331259	-0.907154	0.907154	chr11:29641993-30690569:.
chr8:11213212:A>G		rs7000141	8	11070721	11213212	A	G	ENSG00000154319	FAM167A	protein_coding	11421475	11475908	-	208263			rna_seq	GeneMaskLFCScorer(requested_output=RNA_SEQ)	UBERON:0000995 total RNA-seq	-	total RNA-seq	UBERON:0000995	uterus	tissue	adult	encode	paired	FALSE				-0.00240731	-0.907154	0.907154	chr8:10688924-11737500:.
chr12:57020556:A>T		rs10400412	12	57414340	57020556	A	T	ENSG00000185482	STAC3	protein_coding	57243452	57251188	-	222896			rna_seq	GeneMaskLFCScorer(requested_output=RNA_SEQ)	UBERON:0000995 total RNA-seq	-	total RNA-seq	UBERON:0000995	uterus	tissue	adult	encode	paired	FALSE				-0.00238609	-0.907154	0.907154	chr12:56496268-57544844:.
chr10:88507481:A>G		rs2765442	10	90267238	88507481	A	G	ENSG00000286116	ENSG00000286116	lncRNA	88990044	88994249	-	482563			rna_seq	GeneMaskLFCScorer(requested_output=RNA_SEQ)	UBERON:0000995 total RNA-seq	-	total RNA-seq	UBERON:0000995	uterus	tissue	adult	encode	paired	FALSE				-0.00240445	-0.907154	0.907154	chr10:87983193-89031769:.
chr17:20333119:T>C		rs12450807	17	20236432	20333119	T	C	ENSG00000278701	Metazoa_SRP	misc_RNA	20340742	20341045	+	7623			rna_seq	GeneMaskLFCScorer(requested_output=RNA_SEQ)	UBERON:0000995 total RNA-seq	+	total RNA-seq	UBERON:0000995	uterus	tissue	adult	encode	paired	FALSE				-0.00278282	-0.907154	0.907154	chr17:19808831-20857407:.
chr17:48318729:T>C		rs4488493	17	46396091	48318729	T	C	ENSG00000120068	HOXB8	protein_coding	48611376	48615292	-	292647			rna_seq	GeneMaskLFCScorer(requested_output=RNA_SEQ)	UBERON:0000995 gtex Uterus polyA plus RNA-seq	.	polyA plus RNA-seq	UBERON:0000995	uterus	tissue	adult	gtex	paired	FALSE			Uterus	-0.00329769	-0.907154	0.907154	chr17:47794441-48843017:.
chr3:49538116:C>G		rs4052546	3	49575549	49538116	C	G	ENSG00000207605	MIR191	miRNA	49020617	49020709	-	517407			rna_seq	GeneMaskLFCScorer(requested_output=RNA_SEQ)	UBERON:0000995 gtex Uterus polyA plus RNA-seq	.	polyA plus RNA-seq	UBERON:0000995	uterus	tissue	adult	gtex	paired	FALSE			Uterus	-0.00331354	-0.907154	0.907154	chr3:49013828-50062404:.
chr6:73915762:T>C		rs9343087	6	74625478	73915762	T	C	ENSG00000223786	ENSG00000223786	lncRNA	74069450	74690727	+	153688			rna_seq	GeneMaskLFCScorer(requested_output=RNA_SEQ)	UBERON:0000995 total RNA-seq	+	total RNA-seq	UBERON:0000995	uterus	tissue	adult	encode	paired	FALSE				-0.00277376	-0.907154	0.907154	chr6:73391474-74440050:.
chr10:21956370:A>C		rs2666757	10	22245299	21956370	A	C	ENSG00000272366	ENSG00000272366	lncRNA	22340376	22340615	-	384006			rna_seq	GeneMaskLFCScorer(requested_output=RNA_SEQ)	UBERON:0000995 total RNA-seq	-	total RNA-seq	UBERON:0000995	uterus	tissue	adult	encode	paired	FALSE				-0.00239992	-0.907154	0.907154	chr10:21432082-22480658:.
chr12:102125093:T>G		rs60169308	12	102518871	102125093	T	G	ENSG00000201168	RNA5SP368	rRNA_pseudogene	101779813	101779929	+	345164			rna_seq	GeneMaskLFCScorer(requested_output=RNA_SEQ)	UBERON:0000995 total RNA-seq	+	total RNA-seq	UBERON:0000995	uterus	tissue	adult	encode	paired	FALSE				-0.00278521	-0.907154	0.907154	chr12:101600805-102649381:.
chr6:29941115:A>G		rs79761237	6	29908892	29941115	A	G	ENSG00000236475	TRIM26BP	unprocessed_pseudogene	30238300	30242279	+	297185			rna_seq	GeneMaskLFCScorer(requested_output=RNA_SEQ)	UBERON:0000995 gtex Uterus polyA plus RNA-seq	.	polyA plus RNA-seq	UBERON:0000995	uterus	tissue	adult	gtex	paired	FALSE			Uterus	-0.00330162	-0.907154	0.907154	chr6:29416827-30465403:.
chrX:70943710:T>C		rs4262454	X	70163560	70943710	T	C	ENSG00000120498	TEX11	protein_coding	70528939	70908711	-	34999			rna_seq	GeneMaskLFCScorer(requested_output=RNA_SEQ)	UBERON:0000995 total RNA-seq	-	total RNA-seq	UBERON:0000995	uterus	tissue	adult	encode	paired	FALSE				-0.00239181	-0.907154	0.907154	chrX:70419422-71467998:.
chr6:29858106:A>G		rs12660689	6	29825883	29858106	A	G	ENSG00000237669	ENSG00000237669	unprocessed_pseudogene	30006120	30007116	-	148014			rna_seq	GeneMaskLFCScorer(requested_output=RNA_SEQ)	UBERON:0000995 total RNA-seq	-	total RNA-seq	UBERON:0000995	uterus	tissue	adult	encode	paired	FALSE				-0.00237989	-0.907154	0.907154	chr6:29333818-30382394:.
chr17:48323956:A>G		rs7210445	17	46401318	48323956	A	G	ENSG00000189120	SP6	protein_coding	47844907	47855874	-	468082			rna_seq	GeneMaskLFCScorer(requested_output=RNA_SEQ)	UBERON:0000995 total RNA-seq	-	total RNA-seq	UBERON:0000995	uterus	tissue	adult	encode	paired	FALSE				-0.00240612	-0.907154	0.907154	chr17:47799668-48848244:.
chr1:172236122:T>C		rs12402454	1	172205262	172236122	T	C	ENSG00000213060	ENSG00000213060	processed_pseudogene	171803516	171803939	+	432183			rna_seq	GeneMaskLFCScorer(requested_output=RNA_SEQ)	UBERON:0000995 total RNA-seq	+	total RNA-seq	UBERON:0000995	uterus	tissue	adult	encode	paired	FALSE				-0.00277758	-0.907154	0.907154	chr1:171711834-172760410:.
chr13:49999440:T>C		rs60583460	13	50573576	49999440	T	C	ENSG00000204977	TRIM13	protein_coding	49995887	50020481	+	0			rna_seq	GeneMaskLFCScorer(requested_output=RNA_SEQ)	UBERON:0000995 total RNA-seq	+	total RNA-seq	UBERON:0000995	uterus	tissue	adult	encode	paired	FALSE				-0.00278008	-0.907154	0.907154	chr13:49475152-50523728:.
chr11:32308572:T>C		rs11031704	11	32330118	32308572	T	C	ENSG00000270903	HNRNPA3P9	processed_pseudogene	32591792	32592771	-	283220			rna_seq	GeneMaskLFCScorer(requested_output=RNA_SEQ)	UBERON:0000995 gtex Uterus polyA plus RNA-seq	.	polyA plus RNA-seq	UBERON:0000995	uterus	tissue	adult	gtex	paired	FALSE			Uterus	-0.00332117	-0.907154	0.907154	chr11:31784284-32832860:.
chr8:10385908:A>C		rs7824675	8	10243418	10385908	A	C	ENSG00000253649	PRSS51	protein_coding	10482877	10547624	-	96969			rna_seq	GeneMaskLFCScorer(requested_output=RNA_SEQ)	UBERON:0000995 gtex Uterus polyA plus RNA-seq	.	polyA plus RNA-seq	UBERON:0000995	uterus	tissue	adult	gtex	paired	FALSE			Uterus	-0.0033102	-0.907154	0.907154	chr8:9861620-10910196:.
chr12:102157936:T>C		rs11111183	12	102551714	102157936	T	C	ENSG00000196091	MYBPC1	protein_coding	101568352	101686028	+	471908			rna_seq	GeneMaskLFCScorer(requested_output=RNA_SEQ)	UBERON:0000995 total RNA-seq	+	total RNA-seq	UBERON:0000995	uterus	tissue	adult	encode	paired	FALSE				-0.00276756	-0.907154	0.907154	chr12:101633648-102682224:.
chr6:29821359:A>T		rs61331935	6	29789136	29821359	A	T	ENSG00000238024	DDX39BP2	unprocessed_pseudogene	29993208	29993605	+	171849			rna_seq	GeneMaskLFCScorer(requested_output=RNA_SEQ)	UBERON:0000995 gtex Uterus polyA plus RNA-seq	.	polyA plus RNA-seq	UBERON:0000995	uterus	tissue	adult	gtex	paired	FALSE			Uterus	-0.00330496	-0.907154	0.907154	chr6:29297071-30345647:.
chr8:10817678:T>C		rs7814757	8	10675188	10817678	T	C	ENSG00000177710	SLC35G5	protein_coding	11331011	11332360	+	513333			rna_seq	GeneMaskLFCScorer(requested_output=RNA_SEQ)	UBERON:0000995 gtex Uterus polyA plus RNA-seq	.	polyA plus RNA-seq	UBERON:0000995	uterus	tissue	adult	gtex	paired	FALSE			Uterus	-0.00331688	-0.907154	0.907154	chr8:10293390-11341966:.
chr8:9730164:C>G		rs11785923	8	9587674	9730164	C	G	ENSG00000284321	MIR124-1	miRNA	9903387	9903472	-	173223			rna_seq	GeneMaskLFCScorer(requested_output=RNA_SEQ)	UBERON:0000995 gtex Uterus polyA plus RNA-seq	.	polyA plus RNA-seq	UBERON:0000995	uterus	tissue	adult	gtex	paired	FALSE			Uterus	-0.00330162	-0.907154	0.907154	chr8:9205876-10254452:.
chr12:15321889:T>G		rs11056429	12	15474823	15321889	T	G	ENSG00000256339	ENSG00000256339	lncRNA	14841091	14844708	+	477181			rna_seq	GeneMaskLFCScorer(requested_output=RNA_SEQ)	UBERON:0000995 total RNA-seq	+	total RNA-seq	UBERON:0000995	uterus	tissue	adult	encode	paired	FALSE				-0.00277662	-0.907154	0.907154	chr12:14797601-15846177:.
chr8:8814452:T>C		rs11784052	8	8671962	8814452	T	C	ENSG00000263407	MIR4660	miRNA	9048444	9048518	+	233992			rna_seq	GeneMaskLFCScorer(requested_output=RNA_SEQ)	UBERON:0000995 total RNA-seq	+	total RNA-seq	UBERON:0000995	uterus	tissue	adult	encode	paired	FALSE				-0.00276327	-0.907154	0.907154	chr8:8290164-9338740:.
chr6:73728305:A>G		rs9442953	6	74438028	73728305	A	G	ENSG00000231652	CD109-AS1	lncRNA	73693902	73696131	-	32174			rna_seq	GeneMaskLFCScorer(requested_output=RNA_SEQ)	UBERON:0000995 total RNA-seq	-	total RNA-seq	UBERON:0000995	uterus	tissue	adult	encode	paired	FALSE				-0.00238514	-0.907154	0.907154	chr6:73204017-74252593:.
chr1:22034088:T>G		rs2501286	1	22360581	22034088	T	G	ENSG00000285752	CDC42-AS1	lncRNA	22028316	22052927	-	0			rna_seq	GeneMaskLFCScorer(requested_output=RNA_SEQ)	UBERON:0000995 gtex Uterus polyA plus RNA-seq	.	polyA plus RNA-seq	UBERON:0000995	uterus	tissue	adult	gtex	paired	FALSE			Uterus	-0.00332952	-0.907154	0.907154	chr1:21509800-22558376:.
chr3:49183015:A>G		rs4955423	3	49220448	49183015	A	G	ENSG00000284488	MIR6890	miRNA	49099853	49099914	-	83101			rna_seq	GeneMaskLFCScorer(requested_output=RNA_SEQ)	UBERON:0000995 gtex Uterus polyA plus RNA-seq	.	polyA plus RNA-seq	UBERON:0000995	uterus	tissue	adult	gtex	paired	FALSE			Uterus	-0.00330257	-0.907154	0.907154	chr3:48658727-49707303:.
chrX:70796779:T>C		rs5936987	X	70016629	70796779	T	C	ENSG00000230629	RPS23P8	processed_pseudogene	70962963	70963293	+	166184			rna_seq	GeneMaskLFCScorer(requested_output=RNA_SEQ)	UBERON:0000995 total RNA-seq	+	total RNA-seq	UBERON:0000995	uterus	tissue	adult	encode	paired	FALSE				-0.0027746	-0.907154	0.907154	chrX:70272491-71321067:.
chr15:40085664:A>G		rs4923852	15	40377865	40085664	A	G	ENSG00000259432	ENSG00000259432	lncRNA	39813222	39815429	-	270235			rna_seq	GeneMaskLFCScorer(requested_output=RNA_SEQ)	UBERON:0000995 total RNA-seq	-	total RNA-seq	UBERON:0000995	uterus	tissue	adult	encode	paired	FALSE				-0.00239992	-0.907154	0.907154	chr15:39561376-40609952:.
chr12:54013657:A>G		rs11170786	12	54407441	54013657	A	G	ENSG00000257477	LINC01154	lncRNA	54428302	54429403	+	414645			rna_seq	GeneMaskLFCScorer(requested_output=RNA_SEQ)	UBERON:0000995 gtex Uterus polyA plus RNA-seq	.	polyA plus RNA-seq	UBERON:0000995	uterus	tissue	adult	gtex	paired	FALSE			Uterus	-0.00330758	-0.907154	0.907154	chr12:53489369-54537945:.
chr6:29862436:T>C		rs58993253	6	29830213	29862436	T	C	ENSG00000227262	HCG4B	unprocessed_pseudogene	29925982	29926973	-	63546			rna_seq	GeneMaskLFCScorer(requested_output=RNA_SEQ)	UBERON:0000995 total RNA-seq	-	total RNA-seq	UBERON:0000995	uterus	tissue	adult	encode	paired	FALSE				-0.0024066	-0.907154	0.907154	chr6:29338148-30386724:.
chrX:71124913:T>G		rs5030616	X	70344763	71124913	T	G	ENSG00000228427	ENSG00000228427	lncRNA	71183381	71198239	-	58468			rna_seq	GeneMaskLFCScorer(requested_output=RNA_SEQ)	UBERON:0000995 total RNA-seq	-	total RNA-seq	UBERON:0000995	uterus	tissue	adult	encode	paired	FALSE				-0.00239515	-0.907154	0.907154	chrX:70600625-71649201:.
chr17:20134960:A>G		rs9893832	17	20038273	20134960	A	G	ENSG00000262681	ENSG00000262681	lncRNA	19719058	19722428	+	412532			rna_seq	GeneMaskLFCScorer(requested_output=RNA_SEQ)	UBERON:0000995 gtex Uterus polyA plus RNA-seq	.	polyA plus RNA-seq	UBERON:0000995	uterus	tissue	adult	gtex	paired	FALSE			Uterus	-0.00329637	-0.907154	0.907154	chr17:19610672-20659248:.
chrX:70981218:A>G		rs5937046	X	70201068	70981218	A	G	ENSG00000147168	IL2RG	protein_coding	71107403	71112108	-	126185			rna_seq	GeneMaskLFCScorer(requested_output=RNA_SEQ)	UBERON:0000995 total RNA-seq	-	total RNA-seq	UBERON:0000995	uterus	tissue	adult	encode	paired	FALSE				-0.00240278	-0.907154	0.907154	chrX:70456930-71505506:.
chrX:70917192:A>C		rs72628881	X	70137042	70917192	A	C	ENSG00000227536	SOCS5P4	processed_pseudogene	71043213	71045470	-	126021			rna_seq	GeneMaskLFCScorer(requested_output=RNA_SEQ)	UBERON:0000995 total RNA-seq	-	total RNA-seq	UBERON:0000995	uterus	tissue	adult	encode	paired	FALSE				-0.00240707	-0.907154	0.907154	chrX:70392904-71441480:.
chr17:48234766:T>C		rs1377201	17	46312128	48234766	T	C	ENSG00000207947	MIR152	miRNA	48037160	48037247	-	197519			rna_seq	GeneMaskLFCScorer(requested_output=RNA_SEQ)	UBERON:0000995 total RNA-seq	-	total RNA-seq	UBERON:0000995	uterus	tissue	adult	encode	paired	FALSE				-0.00240421	-0.907154	0.907154	chr17:47710478-48759054:.
chr20:32299661:C>G		rs4911214	20	30887464	32299661	C	G	ENSG00000101367	MAPRE1	protein_coding	32819953	32850405	+	520292			rna_seq	GeneMaskLFCScorer(requested_output=RNA_SEQ)	UBERON:0000995 gtex Uterus polyA plus RNA-seq	.	polyA plus RNA-seq	UBERON:0000995	uterus	tissue	adult	gtex	paired	FALSE			Uterus	-0.00330627	-0.907154	0.907154	chr20:31775373-32823949:.
chr11:32347198:A>C		rs2207548	11	32368744	32347198	A	C	ENSG00000270903	HNRNPA3P9	processed_pseudogene	32591792	32592771	-	244594			rna_seq	GeneMaskLFCScorer(requested_output=RNA_SEQ)	UBERON:0000995 gtex Uterus polyA plus RNA-seq	.	polyA plus RNA-seq	UBERON:0000995	uterus	tissue	adult	gtex	paired	FALSE			Uterus	-0.00331354	-0.907154	0.907154	chr11:31822910-32871486:.
chr6:34236508:A>G		rs6937622	6	34204285	34236508	A	G	ENSG00000287089	ENSG00000287089	lncRNA	33800141	33802960	+	433548			rna_seq	GeneMaskLFCScorer(requested_output=RNA_SEQ)	UBERON:0000995 gtex Uterus polyA plus RNA-seq	.	polyA plus RNA-seq	UBERON:0000995	uterus	tissue	adult	gtex	paired	FALSE			Uterus	-0.00329828	-0.907154	0.907154	chr6:33712220-34760796:.
chr3:50195782:T>G		rs11919418	3	50233215	50195782	T	G	ENSG00000088543	C3orf18	protein_coding	50558024	50571027	-	362242			rna_seq	GeneMaskLFCScorer(requested_output=RNA_SEQ)	UBERON:0000995 total RNA-seq	-	total RNA-seq	UBERON:0000995	uterus	tissue	adult	encode	paired	FALSE				-0.00239945	-0.907154	0.907154	chr3:49671494-50720070:.
chr1:172273041:A>G		rs6424841	1	172242181	172273041	A	G	ENSG00000208024	MIR199A2	miRNA	172144534	172144644	-	128397			rna_seq	GeneMaskLFCScorer(requested_output=RNA_SEQ)	UBERON:0000995 total RNA-seq	-	total RNA-seq	UBERON:0000995	uterus	tissue	adult	encode	paired	FALSE				-0.00238955	-0.907154	0.907154	chr1:171748753-172797329:.
chr6:29848864:A>G		rs55799039	6	29816641	29848864	A	G	ENSG00000225864	ENSG00000225864	unprocessed_pseudogene	29722980	29723971	-	124893			rna_seq	GeneMaskLFCScorer(requested_output=RNA_SEQ)	UBERON:0000995 gtex Uterus polyA plus RNA-seq	.	polyA plus RNA-seq	UBERON:0000995	uterus	tissue	adult	gtex	paired	FALSE			Uterus	-0.00332731	-0.907154	0.907154	chr6:29324576-30373152:.
chr17:20134960:A>G		rs9893832	17	20038273	20134960	A	G	ENSG00000260907	ENSG00000260907	lncRNA	20530041	20530881	-	395081			rna_seq	GeneMaskLFCScorer(requested_output=RNA_SEQ)	UBERON:0000995 gtex Uterus polyA plus RNA-seq	.	polyA plus RNA-seq	UBERON:0000995	uterus	tissue	adult	gtex	paired	FALSE			Uterus	-0.0033021	-0.907154	0.907154	chr17:19610672-20659248:.
chr2:187285602:A>G		rs60343740	2	188150329	187285602	A	G	ENSG00000231739	GAPDHP59	processed_pseudogene	187415551	187415818	+	129949			rna_seq	GeneMaskLFCScorer(requested_output=RNA_SEQ)	UBERON:0000995 total RNA-seq	+	total RNA-seq	UBERON:0000995	uterus	tissue	adult	encode	paired	FALSE				-0.00278664	-0.907154	0.907154	chr2:186761314-187809890:.
chr2:187414095:A>G		rs17367055	2	188278822	187414095	A	G	ENSG00000224063	CALCRL-AS1	lncRNA	187003219	187556288	+	0			rna_seq	GeneMaskLFCScorer(requested_output=RNA_SEQ)	UBERON:0000995 total RNA-seq	+	total RNA-seq	UBERON:0000995	uterus	tissue	adult	encode	paired	FALSE				-0.00278234	-0.907154	0.907154	chr2:186889807-187938383:.
chr3:49429438:A>G		rs6446275	3	49466871	49429438	A	G	ENSG00000187492	CDHR4	protein_coding	49790731	49799873	-	361293			rna_seq	GeneMaskLFCScorer(requested_output=RNA_SEQ)	UBERON:0000995 total RNA-seq	-	total RNA-seq	UBERON:0000995	uterus	tissue	adult	encode	paired	FALSE				-0.00240087	-0.907154	0.907154	chr3:48905150-49953726:.
chr9:22141553:T>G		rs2065504	9	22141552	22141553	T	G	ENSG00000265194	ENSG00000265194	lncRNA	21858909	21861926	-	279627			rna_seq	GeneMaskLFCScorer(requested_output=RNA_SEQ)	UBERON:0000995 gtex Uterus polyA plus RNA-seq	.	polyA plus RNA-seq	UBERON:0000995	uterus	tissue	adult	gtex	paired	FALSE			Uterus	-0.00330782	-0.907154	0.907154	chr9:21617265-22665841:.
chr4:55124875:T>G		rs12502008	4	55991042	55124875	T	G	ENSG00000109255	NMU	protein_coding	55595228	55636698	-	470353			rna_seq	GeneMaskLFCScorer(requested_output=RNA_SEQ)	UBERON:0000995 total RNA-seq	-	total RNA-seq	UBERON:0000995	uterus	tissue	adult	encode	paired	FALSE				-0.00240612	-0.907154	0.907154	chr4:54600587-55649163:.
chr2:112799290:T>C		rs11898680	2	113556867	112799290	T	C	ENSG00000125538	IL1B	protein_coding	112829750	112836816	-	30460			rna_seq	GeneMaskLFCScorer(requested_output=RNA_SEQ)	UBERON:0000995 gtex Uterus polyA plus RNA-seq	.	polyA plus RNA-seq	UBERON:0000995	uterus	tissue	adult	gtex	paired	FALSE			Uterus	-0.00332069	-0.907154	0.907154	chr2:112275002-113323578:.
chr6:19773322:T>C		rs6925511	6	19773553	19773322	T	C	ENSG00000227803	ENSG00000227803	lncRNA	20212086	20317739	+	438764			rna_seq	GeneMaskLFCScorer(requested_output=RNA_SEQ)	UBERON:0000995 total RNA-seq	+	total RNA-seq	UBERON:0000995	uterus	tissue	adult	encode	paired	FALSE				-0.00278711	-0.907154	0.907154	chr6:19249034-20297610:.
chr12:15348421:A>C		rs11056440	12	15501355	15348421	A	C	ENSG00000139055	ERP27	protein_coding	14914038	14938537	-	409884			rna_seq	GeneMaskLFCScorer(requested_output=RNA_SEQ)	UBERON:0000995 gtex Uterus polyA plus RNA-seq	.	polyA plus RNA-seq	UBERON:0000995	uterus	tissue	adult	gtex	paired	FALSE			Uterus	-0.0033288	-0.907154	0.907154	chr12:14824133-15872709:.
chr2:11562535:A>C		rs10929757	2	11702661	11562535	A	C	ENSG00000230154	AIDAP1	processed_pseudogene	11308024	11308941	+	253594			rna_seq	GeneMaskLFCScorer(requested_output=RNA_SEQ)	UBERON:0000995 gtex Uterus polyA plus RNA-seq	.	polyA plus RNA-seq	UBERON:0000995	uterus	tissue	adult	gtex	paired	FALSE			Uterus	-0.0033288	-0.907154	0.907154	chr2:11038247-12086823:.
chr8:10781240:A>T		rs1115867	8	10638750	10781240	A	T	ENSG00000285237	PRSS52P	unprocessed_pseudogene	10474788	10475045	-	306195			rna_seq	GeneMaskLFCScorer(requested_output=RNA_SEQ)	UBERON:0000995 gtex Uterus polyA plus RNA-seq	.	polyA plus RNA-seq	UBERON:0000995	uterus	tissue	adult	gtex	paired	FALSE			Uterus	-0.00331688	-0.907154	0.907154	chr8:10256952-11305528:.
chr17:48474867:T>C		rs12945803	17	46552229	48474867	T	C	ENSG00000230532	ENSG00000230532	lncRNA	48931790	48937100	+	456923			rna_seq	GeneMaskLFCScorer(requested_output=RNA_SEQ)	UBERON:0000995 total RNA-seq	+	total RNA-seq	UBERON:0000995	uterus	tissue	adult	encode	paired	FALSE				-0.00278354	-0.907154	0.907154	chr17:47950579-48999155:.
chr12:15206307:A>T		rs7303854	12	15359241	15206307	A	T	ENSG00000256650	RERG-IT1	lncRNA	15112362	15114698	-	91609			rna_seq	GeneMaskLFCScorer(requested_output=RNA_SEQ)	UBERON:0000995 total RNA-seq	-	total RNA-seq	UBERON:0000995	uterus	tissue	adult	encode	paired	FALSE				-0.00239634	-0.907154	0.907154	chr12:14682019-15730595:.
chr7:25725672:A>G		rs17152421	7	25765292	25725672	A	G	ENSG00000239622	ENSG00000239622	processed_pseudogene	25689579	25689959	-	35713			rna_seq	GeneMaskLFCScorer(requested_output=RNA_SEQ)	UBERON:0000995 total RNA-seq	-	total RNA-seq	UBERON:0000995	uterus	tissue	adult	encode	paired	FALSE				-0.00238991	-0.907154	0.907154	chr7:25201384-26249960:.
chr8:10978953:C>G		rs7011268	8	10836463	10978953	C	G	ENSG00000207600	MIR598	miRNA	11035205	11035302	-	56252			rna_seq	GeneMaskLFCScorer(requested_output=RNA_SEQ)	UBERON:0000995 gtex Uterus polyA plus RNA-seq	.	polyA plus RNA-seq	UBERON:0000995	uterus	tissue	adult	gtex	paired	FALSE			Uterus	-0.0033164	-0.907154	0.907154	chr8:10454665-11503241:.
chr12:54039227:C>G		rs4759320	12	54433011	54039227	C	G	ENSG00000172789	HOXC5	protein_coding	54033049	54035361	+	3866			rna_seq	GeneMaskLFCScorer(requested_output=RNA_SEQ)	UBERON:0000995 total RNA-seq	+	total RNA-seq	UBERON:0000995	uterus	tissue	adult	encode	paired	FALSE				-0.0027678	-0.907154	0.907154	chr12:53514939-54563515:.
chr6:34212520:T>C		rs144100226	6	34180297	34212520	T	C	ENSG00000196114	IFITM3P3	processed_pseudogene	34576257	34576656	-	363737			rna_seq	GeneMaskLFCScorer(requested_output=RNA_SEQ)	UBERON:0000995 total RNA-seq	-	total RNA-seq	UBERON:0000995	uterus	tissue	adult	encode	paired	FALSE				-0.0024004	-0.907154	0.907154	chr6:33688232-34736808:.
chr17:48474867:T>C		rs12945803	17	46552229	48474867	T	C	ENSG00000273750	ENSG00000273750	misc_RNA	48723187	48723314	+	248320			rna_seq	GeneMaskLFCScorer(requested_output=RNA_SEQ)	UBERON:0000995 gtex Uterus polyA plus RNA-seq	.	polyA plus RNA-seq	UBERON:0000995	uterus	tissue	adult	gtex	paired	FALSE			Uterus	-0.00331068	-0.907154	0.907154	chr17:47950579-48999155:.
chr2:27122616:A>G		rs7605526	2	27345484	27122616	A	G	ENSG00000213453	FTH1P3	processed_pseudogene	27392783	27393367	-	270167			rna_seq	GeneMaskLFCScorer(requested_output=RNA_SEQ)	UBERON:0000995 total RNA-seq	-	total RNA-seq	UBERON:0000995	uterus	tissue	adult	encode	paired	FALSE				-0.00238752	-0.907154	0.907154	chr2:26598328-27646904:.
chr8:10775174:A>G		rs6993841	8	10632684	10775174	A	G	ENSG00000258724	PINX1	protein_coding	10725398	10839847	-	0			rna_seq	GeneMaskLFCScorer(requested_output=RNA_SEQ)	UBERON:0000995 total RNA-seq	-	total RNA-seq	UBERON:0000995	uterus	tissue	adult	encode	paired	FALSE				-0.00240481	-0.907154	0.907154	chr8:10250886-11299462:.
chr2:27074889:A>G		rs11126857	2	27297757	27074889	A	G	ENSG00000115163	CENPA	protein_coding	26764288	26801067	+	273822			rna_seq	GeneMaskLFCScorer(requested_output=RNA_SEQ)	UBERON:0000995 total RNA-seq	+	total RNA-seq	UBERON:0000995	uterus	tissue	adult	encode	paired	FALSE				-0.00276923	-0.907154	0.907154	chr2:26550601-27599177:.
chr6:73894164:A>G		rs3005508	6	74603880	73894164	A	G	ENSG00000223786	ENSG00000223786	lncRNA	74069450	74690727	+	175286			rna_seq	GeneMaskLFCScorer(requested_output=RNA_SEQ)	UBERON:0000995 total RNA-seq	+	total RNA-seq	UBERON:0000995	uterus	tissue	adult	encode	paired	FALSE				-0.00276852	-0.907154	0.907154	chr6:73369876-74418452:.
chr3:49171432:T>C		rs4955420	3	49208865	49171432	T	C	ENSG00000271973	ENSG00000271973	lncRNA	48672454	48672733	+	498699			rna_seq	GeneMaskLFCScorer(requested_output=RNA_SEQ)	UBERON:0000995 gtex Uterus polyA plus RNA-seq	.	polyA plus RNA-seq	UBERON:0000995	uterus	tissue	adult	gtex	paired	FALSE			Uterus	-0.00333047	-0.907154	0.907154	chr3:48647144-49695720:.
chr12:57029413:T>C		rs56128678	12	57423197	57029413	T	C	ENSG00000166856	GPR182	protein_coding	56994491	56998447	+	30966			rna_seq	GeneMaskLFCScorer(requested_output=RNA_SEQ)	UBERON:0000995 total RNA-seq	+	total RNA-seq	UBERON:0000995	uterus	tissue	adult	encode	paired	FALSE				-0.00276566	-0.907154	0.907154	chr12:56505125-57553701:.
chr6:127143899:T>C		rs2503109	6	127465044	127143899	T	C	ENSG00000260212	ENSG00000260212	unprocessed_pseudogene	127659423	127660338	+	515524			rna_seq	GeneMaskLFCScorer(requested_output=RNA_SEQ)	UBERON:0000995 gtex Uterus polyA plus RNA-seq	.	polyA plus RNA-seq	UBERON:0000995	uterus	tissue	adult	gtex	paired	FALSE			Uterus	-0.00329685	-0.907154	0.907154	chr6:126619611-127668187:.
chr15:40082068:T>C		rs28534747	15	40374269	40082068	T	C	ENSG00000137801	THBS1	protein_coding	39581078	39599466	+	482602			rna_seq	GeneMaskLFCScorer(requested_output=RNA_SEQ)	UBERON:0000995 gtex Uterus polyA plus RNA-seq	.	polyA plus RNA-seq	UBERON:0000995	uterus	tissue	adult	gtex	paired	FALSE			Uterus	-0.00329697	-0.907154	0.907154	chr15:39557780-40606356:.
chr6:152137855:A>G		rs112578997	6	152458990	152137855	A	G	ENSG00000234577	SYNE1-AS1	lncRNA	152380545	152381564	+	242690			rna_seq	GeneMaskLFCScorer(requested_output=RNA_SEQ)	UBERON:0000995 gtex Uterus polyA plus RNA-seq	.	polyA plus RNA-seq	UBERON:0000995	uterus	tissue	adult	gtex	paired	FALSE			Uterus	-0.00332069	-0.907154	0.907154	chr6:151613567-152662143:.
chr12:102185741:T>C		rs11111197	12	102579519	102185741	T	C	ENSG00000196091	MYBPC1	protein_coding	101568352	101686028	+	499713			rna_seq	GeneMaskLFCScorer(requested_output=RNA_SEQ)	UBERON:0000995 total RNA-seq	+	total RNA-seq	UBERON:0000995	uterus	tissue	adult	encode	paired	FALSE				-0.00275516	-0.907154	0.907154	chr12:101661453-102710029:.
chr6:151460644:T>C		rs138584427	6	151781779	151460644	T	C	ENSG00000252615	Y_RNA	misc_RNA	151377999	151378099	-	82545			rna_seq	GeneMaskLFCScorer(requested_output=RNA_SEQ)	UBERON:0000995 total RNA-seq	-	total RNA-seq	UBERON:0000995	uterus	tissue	adult	encode	paired	FALSE				-0.00238133	-0.907154	0.907154	chr6:150936356-151984932:.
chr6:29954222:A>G		rs77735985	6	29921999	29954222	A	G	ENSG00000206341	HLA-H	unprocessed_pseudogene	29887751	29890482	+	63740			rna_seq	GeneMaskLFCScorer(requested_output=RNA_SEQ)	UBERON:0000995 total RNA-seq	+	total RNA-seq	UBERON:0000995	uterus	tissue	adult	encode	paired	FALSE				-0.00278857	-0.907154	0.907154	chr6:29429934-30478510:.
chr3:49199961:T>C		rs12629759	3	49237394	49199961	T	C	ENSG00000221883	ARIH2OS	lncRNA	48917781	48918823	-	281138			rna_seq	GeneMaskLFCScorer(requested_output=RNA_SEQ)	UBERON:0000995 total RNA-seq	-	total RNA-seq	UBERON:0000995	uterus	tissue	adult	encode	paired	FALSE				-0.00238419	-0.907154	0.907154	chr3:48675673-49724249:.
chr8:99012219:T>G		rs4510823	8	100024447	99012219	T	G	ENSG00000229625	ENSG00000229625	lncRNA	98961427	98968284	+	43935			rna_seq	GeneMaskLFCScorer(requested_output=RNA_SEQ)	UBERON:0000995 gtex Uterus polyA plus RNA-seq	.	polyA plus RNA-seq	UBERON:0000995	uterus	tissue	adult	gtex	paired	FALSE			Uterus	-0.00330496	-0.907154	0.907154	chr8:98487931-99536507:.
chr10:21952727:T>C		rs2941733	10	22241656	21952727	T	C	ENSG00000077327	SPAG6	protein_coding	22345444	22454224	+	392717			rna_seq	GeneMaskLFCScorer(requested_output=RNA_SEQ)	UBERON:0000995 total RNA-seq	+	total RNA-seq	UBERON:0000995	uterus	tissue	adult	encode	paired	FALSE				-0.00276184	-0.907154	0.907154	chr10:21428439-22477015:.
chr8:74381873:T>G		rs4339639	8	75294108	74381873	T	G	ENSG00000104343	UBE2W	protein_coding	73780096	73878910	-	502963			rna_seq	GeneMaskLFCScorer(requested_output=RNA_SEQ)	UBERON:0000995 gtex Uterus polyA plus RNA-seq	.	polyA plus RNA-seq	UBERON:0000995	uterus	tissue	adult	gtex	paired	FALSE			Uterus	-0.00331664	-0.907154	0.907154	chr8:73857585-74906161:.
chr9:22099569:A>C		rs1537371	9	22099568	22099569	A	C	ENSG00000244230	RN7SL151P	misc_RNA	21699313	21699596	+	399973			rna_seq	GeneMaskLFCScorer(requested_output=RNA_SEQ)	UBERON:0000995 total RNA-seq	+	total RNA-seq	UBERON:0000995	uterus	tissue	adult	encode	paired	FALSE				-0.00278282	-0.907154	0.907154	chr9:21575281-22623857:.
chr19:8679659:T>C		rs2918309	19	8789923	8679659	T	C	ENSG00000268884	ENSG00000268884	processed_pseudogene	8346516	8347687	+	331972			rna_seq	GeneMaskLFCScorer(requested_output=RNA_SEQ)	UBERON:0000995 gtex Uterus polyA plus RNA-seq	.	polyA plus RNA-seq	UBERON:0000995	uterus	tissue	adult	gtex	paired	FALSE			Uterus	-0.00330114	-0.907154	0.907154	chr19:8155371-9203947:.
chr1:22135618:A>G		rs12037376	1	22462111	22135618	A	G	ENSG00000271428	MPHOSPH6P1	processed_pseudogene	22068339	22068827	-	66791			rna_seq	GeneMaskLFCScorer(requested_output=RNA_SEQ)	UBERON:0000995 gtex Uterus polyA plus RNA-seq	.	polyA plus RNA-seq	UBERON:0000995	uterus	tissue	adult	gtex	paired	FALSE			Uterus	-0.00330543	-0.907154	0.907154	chr1:21611330-22659906:.
chr8:10798927:T>C		rs11250077	8	10656437	10798927	T	C	ENSG00000253641	LINC03022	lncRNA	10474564	10482388	+	316539			rna_seq	GeneMaskLFCScorer(requested_output=RNA_SEQ)	UBERON:0000995 gtex Uterus polyA plus RNA-seq	.	polyA plus RNA-seq	UBERON:0000995	uterus	tissue	adult	gtex	paired	FALSE			Uterus	-0.00331688	-0.907154	0.907154	chr8:10274639-11323215:.
chr8:99095503:A>G		rs6989201	8	100107731	99095503	A	G	ENSG00000223281	RN7SKP85	misc_RNA	98921232	98921550	-	173953			rna_seq	GeneMaskLFCScorer(requested_output=RNA_SEQ)	UBERON:0000995 gtex Uterus polyA plus RNA-seq	.	polyA plus RNA-seq	UBERON:0000995	uterus	tissue	adult	gtex	paired	FALSE			Uterus	-0.0033021	-0.907154	0.907154	chr8:98571215-99619791:.
chr3:128174008:C>G		rs2811474	3	127892851	128174008	C	G	ENSG00000286806	ENSG00000286806	lncRNA	128563315	128564431	+	389307			rna_seq	GeneMaskLFCScorer(requested_output=RNA_SEQ)	UBERON:0000995 gtex Uterus polyA plus RNA-seq	.	polyA plus RNA-seq	UBERON:0000995	uterus	tissue	adult	gtex	paired	FALSE			Uterus	-0.00332928	-0.907154	0.907154	chr3:127649720-128698296:.
chr5:134509689:A>G		rs4958244	5	133845380	134509689	A	G	ENSG00000263963	ENSG00000263963	miRNA	134928038	134928112	+	418349			rna_seq	GeneMaskLFCScorer(requested_output=RNA_SEQ)	UBERON:0000995 total RNA-seq	+	total RNA-seq	UBERON:0000995	uterus	tissue	adult	encode	paired	FALSE				-0.00277758	-0.907154	0.907154	chr5:133985401-135033977:.
chr2:112777253:C>G		rs3783546	2	113534830	112777253	C	G	ENSG00000115008	IL1A	protein_coding	112773924	112784493	-	0			rna_seq	GeneMaskLFCScorer(requested_output=RNA_SEQ)	UBERON:0000995 total RNA-seq	-	total RNA-seq	UBERON:0000995	uterus	tissue	adult	encode	paired	FALSE				-0.00239801	-0.907154	0.907154	chr2:112252965-113301541:.
chr6:152363450:T>C		rs144444583	6	152684585	152363450	T	C	ENSG00000284615	ENSG00000284615	lncRNA	152112758	152118397	+	245053			rna_seq	GeneMaskLFCScorer(requested_output=RNA_SEQ)	UBERON:0000995 gtex Uterus polyA plus RNA-seq	.	polyA plus RNA-seq	UBERON:0000995	uterus	tissue	adult	gtex	paired	FALSE			Uterus	-0.0033102	-0.907154	0.907154	chr6:151839162-152887738:.
chr17:48353043:A>G		rs12944592	17	46430405	48353043	A	G	ENSG00000207947	MIR152	miRNA	48037160	48037247	-	315796			rna_seq	GeneMaskLFCScorer(requested_output=RNA_SEQ)	UBERON:0000995 total RNA-seq	-	total RNA-seq	UBERON:0000995	uterus	tissue	adult	encode	paired	FALSE				-0.00239515	-0.907154	0.907154	chr17:47828755-48877331:.
chr3:13660260:C>G		rs2974408	3	13701760	13660260	C	G	ENSG00000144711	IQSEC1	protein_coding	12897042	13283281	-	376979			rna_seq	GeneMaskLFCScorer(requested_output=RNA_SEQ)	UBERON:0000995 total RNA-seq	-	total RNA-seq	UBERON:0000995	uterus	tissue	adult	encode	paired	FALSE				-0.00239301	-0.907154	0.907154	chr3:13135972-14184548:.
chr17:20291904:A>G		rs12938355	17	20195217	20291904	A	G	ENSG00000293327	ENSG00000293327	lncRNA	20555426	20559410	-	263522			rna_seq	GeneMaskLFCScorer(requested_output=RNA_SEQ)	UBERON:0000995 gtex Uterus polyA plus RNA-seq	.	polyA plus RNA-seq	UBERON:0000995	uterus	tissue	adult	gtex	paired	FALSE			Uterus	-0.00331211	-0.907154	0.907154	chr17:19767616-20816192:.
chr8:74380529:C>G		rs6997725	8	75292764	74380529	C	G	ENSG00000212485	RNU6-1197P	snRNA	74079536	74079643	+	300886			rna_seq	GeneMaskLFCScorer(requested_output=RNA_SEQ)	UBERON:0000995 total RNA-seq	+	total RNA-seq	UBERON:0000995	uterus	tissue	adult	encode	paired	FALSE				-0.00277472	-0.907154	0.907154	chr8:73856241-74904817:.
chr3:50079879:T>G		rs2624816	3	50117312	50079879	T	G	ENSG00000179564	LSMEM2	protein_coding	50279086	50288114	+	199207			rna_seq	GeneMaskLFCScorer(requested_output=RNA_SEQ)	UBERON:0000995 total RNA-seq	+	total RNA-seq	UBERON:0000995	uterus	tissue	adult	encode	paired	FALSE				-0.00277996	-0.907154	0.907154	chr3:49555591-50604167:.
chr10:21861221:A>C		rs2666769	10	22150150	21861221	A	C	ENSG00000077327	SPAG6	protein_coding	22345444	22454224	+	484223			rna_seq	GeneMaskLFCScorer(requested_output=RNA_SEQ)	UBERON:0000995 total RNA-seq	+	total RNA-seq	UBERON:0000995	uterus	tissue	adult	encode	paired	FALSE				-0.0027709	-0.907154	0.907154	chr10:21336933-22385509:.
chr3:49993425:T>C		rs2624832	3	50030858	49993425	T	C	ENSG00000164078	MST1R	protein_coding	49886901	49903873	-	89552			rna_seq	GeneMaskLFCScorer(requested_output=RNA_SEQ)	UBERON:0000995 total RNA-seq	-	total RNA-seq	UBERON:0000995	uterus	tissue	adult	encode	paired	FALSE				-0.00240612	-0.907154	0.907154	chr3:49469137-50517713:.
chr6:34260472:A>G		rs151214526	6	34228249	34260472	A	G	ENSG00000161896	IP6K3	protein_coding	33721661	33746905	-	513567			rna_seq	GeneMaskLFCScorer(requested_output=RNA_SEQ)	UBERON:0000995 total RNA-seq	-	total RNA-seq	UBERON:0000995	uterus	tissue	adult	encode	paired	FALSE				-0.0023818	-0.907154	0.907154	chr6:33736184-34784760:.
chr6:74071758:T>G		rs4706567	6	74781474	74071758	T	G	ENSG00000231652	CD109-AS1	lncRNA	73693902	73696131	-	375627			rna_seq	GeneMaskLFCScorer(requested_output=RNA_SEQ)	UBERON:0000995 total RNA-seq	-	total RNA-seq	UBERON:0000995	uterus	tissue	adult	encode	paired	FALSE				-0.00240421	-0.907154	0.907154	chr6:73547470-74596046:.
chr8:10980903:C>G		rs11786713	8	10838413	10980903	C	G	ENSG00000253641	LINC03022	lncRNA	10474564	10482388	+	498515			rna_seq	GeneMaskLFCScorer(requested_output=RNA_SEQ)	UBERON:0000995 total RNA-seq	+	total RNA-seq	UBERON:0000995	uterus	tissue	adult	encode	paired	FALSE				-0.00278902	-0.907154	0.907154	chr8:10456615-11505191:.
chr7:46734564:T>G		rs12533001	7	46774162	46734564	T	G	ENSG00000232072	ENSG00000232072	lncRNA	46890624	47049678	-	156060			rna_seq	GeneMaskLFCScorer(requested_output=RNA_SEQ)	UBERON:0000995 total RNA-seq	-	total RNA-seq	UBERON:0000995	uterus	tissue	adult	encode	paired	FALSE				-0.0024004	-0.907154	0.907154	chr7:46210276-47258852:.
chr3:128181651:A>G		rs2999060	3	127900494	128181651	A	G	ENSG00000277250	Metazoa_SRP	misc_RNA	128673680	128674021	-	492029			rna_seq	GeneMaskLFCScorer(requested_output=RNA_SEQ)	UBERON:0000995 gtex Uterus polyA plus RNA-seq	.	polyA plus RNA-seq	UBERON:0000995	uterus	tissue	adult	gtex	paired	FALSE			Uterus	-0.00331163	-0.907154	0.907154	chr3:127657363-128705939:.
chr1:22230251:A>T		rs10917181	1	22556744	22230251	A	T	ENSG00000173369	C1QB	protein_coding	22652761	22661637	+	422510			rna_seq	GeneMaskLFCScorer(requested_output=RNA_SEQ)	UBERON:0000995 gtex Uterus polyA plus RNA-seq	.	polyA plus RNA-seq	UBERON:0000995	uterus	tissue	adult	gtex	paired	FALSE			Uterus	-0.00330248	-0.907154	0.907154	chr1:21705963-22754539:.
chr2:231849673:T>C		rs62198647	2	232714383	231849673	T	C	ENSG00000286399	ENSG00000286399	lncRNA	231588958	231592776	-	256897			rna_seq	GeneMaskLFCScorer(requested_output=RNA_SEQ)	UBERON:0000995 gtex Uterus polyA plus RNA-seq	.	polyA plus RNA-seq	UBERON:0000995	uterus	tissue	adult	gtex	paired	FALSE			Uterus	-0.00330448	-0.907154	0.907154	chr2:231325385-232373961:.
chr8:10979910:A>G		rs10092835	8	10837420	10979910	A	G	ENSG00000171056	SOX7	protein_coding	10723767	10730511	-	249399			rna_seq	GeneMaskLFCScorer(requested_output=RNA_SEQ)	UBERON:0000995 total RNA-seq	-	total RNA-seq	UBERON:0000995	uterus	tissue	adult	encode	paired	FALSE				-0.00239849	-0.907154	0.907154	chr8:10455622-11504198:.
chr7:25725627:T>C		rs10486412	7	25765247	25725627	T	C	ENSG00000213798	RPL7AP41	processed_pseudogene	25212169	25212965	-	512662			rna_seq	GeneMaskLFCScorer(requested_output=RNA_SEQ)	UBERON:0000995 gtex Uterus polyA plus RNA-seq	.	polyA plus RNA-seq	UBERON:0000995	uterus	tissue	adult	gtex	paired	FALSE			Uterus	-0.00333118	-0.907154	0.907154	chr7:25201339-26249915:.
chrX:71162425:T>C		rs1883069	X	70382275	71162425	T	C	ENSG00000230629	RPS23P8	processed_pseudogene	70962963	70963293	+	199132			rna_seq	GeneMaskLFCScorer(requested_output=RNA_SEQ)	UBERON:0000995 gtex Uterus polyA plus RNA-seq	.	polyA plus RNA-seq	UBERON:0000995	uterus	tissue	adult	gtex	paired	FALSE			Uterus	-0.00330901	-0.907154	0.907154	chrX:70638137-71686713:.
chr8:10910407:A>G		rs4240672	8	10767917	10910407	A	G	ENSG00000285237	PRSS52P	unprocessed_pseudogene	10474788	10475045	-	435362			rna_seq	GeneMaskLFCScorer(requested_output=RNA_SEQ)	UBERON:0000995 gtex Uterus polyA plus RNA-seq	.	polyA plus RNA-seq	UBERON:0000995	uterus	tissue	adult	gtex	paired	FALSE			Uterus	-0.00330257	-0.907154	0.907154	chr8:10386119-11434695:.
chr7:25730031:A>G		rs4722505	7	25769651	25730031	A	G	ENSG00000290025	ENSG00000290025	lncRNA	25839075	25848071	+	109044			rna_seq	GeneMaskLFCScorer(requested_output=RNA_SEQ)	UBERON:0000995 gtex Uterus polyA plus RNA-seq	.	polyA plus RNA-seq	UBERON:0000995	uterus	tissue	adult	gtex	paired	FALSE			Uterus	-0.00330448	-0.907154	0.907154	chr7:25205743-26254319:.
chr6:152201677:T>G		rs2673776	6	152522812	152201677	T	G	ENSG00000287914	ENSG00000287914	lncRNA	152091711	152094009	-	107668			rna_seq	GeneMaskLFCScorer(requested_output=RNA_SEQ)	UBERON:0000995 gtex Uterus polyA plus RNA-seq	.	polyA plus RNA-seq	UBERON:0000995	uterus	tissue	adult	gtex	paired	FALSE			Uterus	-0.00331593	-0.907154	0.907154	chr6:151677389-152725965:.
chr6:74262677:A>G		rs1622445	6	74972393	74262677	A	G	ENSG00000272243	ENSG00000272243	lncRNA	74530247	74734319	-	267570			rna_seq	GeneMaskLFCScorer(requested_output=RNA_SEQ)	UBERON:0000995 gtex Uterus polyA plus RNA-seq	.	polyA plus RNA-seq	UBERON:0000995	uterus	tissue	adult	gtex	paired	FALSE			Uterus	-0.00331497	-0.907154	0.907154	chr6:73738389-74786965:.
chr17:20246705:A>C		rs757495	17	20150018	20246705	A	C	ENSG00000227685	LINC02088	lncRNA	20612911	20633234	-	366206			rna_seq	GeneMaskLFCScorer(requested_output=RNA_SEQ)	UBERON:0000995 gtex Uterus polyA plus RNA-seq	.	polyA plus RNA-seq	UBERON:0000995	uterus	tissue	adult	gtex	paired	FALSE			Uterus	-0.00331545	-0.907154	0.907154	chr17:19722417-20770993:.
chr17:20342712:C>G		rs12150148	17	20246025	20342712	C	G	ENSG00000189423	USP32P3	transcribed_unprocessed_pseudogene	20424588	20431008	+	81876			rna_seq	GeneMaskLFCScorer(requested_output=RNA_SEQ)	UBERON:0000995 total RNA-seq	+	total RNA-seq	UBERON:0000995	uterus	tissue	adult	encode	paired	FALSE				-0.00278473	-0.907154	0.907154	chr17:19818424-20867000:.
chr15:40060414:A>T		rs4924414	15	40352615	40060414	A	T	ENSG00000150667	FSIP1	protein_coding	39588356	39782841	-	277573			rna_seq	GeneMaskLFCScorer(requested_output=RNA_SEQ)	UBERON:0000995 total RNA-seq	-	total RNA-seq	UBERON:0000995	uterus	tissue	adult	encode	paired	FALSE				-0.00239325	-0.907154	0.907154	chr15:39536126-40584702:.
chr8:8792371:T>C		rs11249891	8	8649881	8792371	T	C	ENSG00000279949	ENSG00000279949	lncRNA	9158062	9158621	+	365691			rna_seq	GeneMaskLFCScorer(requested_output=RNA_SEQ)	UBERON:0000995 gtex Uterus polyA plus RNA-seq	.	polyA plus RNA-seq	UBERON:0000995	uterus	tissue	adult	gtex	paired	FALSE			Uterus	-0.00329828	-0.907154	0.907154	chr8:8268083-9316659:.
chr6:73798315:A>G		rs9447030	6	74508038	73798315	A	G	ENSG00000135314	KHDC1	protein_coding	73241313	73310365	-	487950			rna_seq	GeneMaskLFCScorer(requested_output=RNA_SEQ)	UBERON:0000995 gtex Uterus polyA plus RNA-seq	.	polyA plus RNA-seq	UBERON:0000995	uterus	tissue	adult	gtex	paired	FALSE			Uterus	-0.00331783	-0.907154	0.907154	chr6:73274027-74322603:.
chr17:48240193:C>G		rs2924257	17	46317555	48240193	C	G	ENSG00000234494	SP2-AS1	lncRNA	47897329	47941410	-	298783			rna_seq	GeneMaskLFCScorer(requested_output=RNA_SEQ)	UBERON:0000995 total RNA-seq	-	total RNA-seq	UBERON:0000995	uterus	tissue	adult	encode	paired	FALSE				-0.00239992	-0.907154	0.907154	chr17:47715905-48764481:.
chr6:151413064:A>T		rs9371217	6	151734199	151413064	A	T	ENSG00000252431	RNU6-1247P	snRNA	151280514	151280612	-	132452			rna_seq	GeneMaskLFCScorer(requested_output=RNA_SEQ)	UBERON:0000995 gtex Uterus polyA plus RNA-seq	.	polyA plus RNA-seq	UBERON:0000995	uterus	tissue	adult	gtex	paired	FALSE			Uterus	-0.00330067	-0.907154	0.907154	chr6:150888776-151937352:.
chr6:152305554:A>G		rs9383984	6	152626689	152305554	A	G	ENSG00000146469	VIP	protein_coding	152750796	152759765	+	445242			rna_seq	GeneMaskLFCScorer(requested_output=RNA_SEQ)	UBERON:0000995 gtex Uterus polyA plus RNA-seq	.	polyA plus RNA-seq	UBERON:0000995	uterus	tissue	adult	gtex	paired	FALSE			Uterus	-0.00330329	-0.907154	0.907154	chr6:151781266-152829842:.
chr2:187430807:A>G		rs3771067	2	188295534	187430807	A	G	ENSG00000224063	CALCRL-AS1	lncRNA	187003219	187556288	+	0			rna_seq	GeneMaskLFCScorer(requested_output=RNA_SEQ)	UBERON:0000995 gtex Uterus polyA plus RNA-seq	.	polyA plus RNA-seq	UBERON:0000995	uterus	tissue	adult	gtex	paired	FALSE			Uterus	-0.00330472	-0.907154	0.907154	chr2:186906519-187955095:.
chr2:187462222:A>C		rs10201618	2	188326949	187462222	A	C	ENSG00000231739	GAPDHP59	processed_pseudogene	187415551	187415818	+	46404			rna_seq	GeneMaskLFCScorer(requested_output=RNA_SEQ)	UBERON:0000995 total RNA-seq	+	total RNA-seq	UBERON:0000995	uterus	tissue	adult	encode	paired	FALSE				-0.00275803	-0.907154	0.907154	chr2:186937934-187986510:.
chr12:57027495:T>C		rs73114437	12	57421279	57027495	T	C	ENSG00000207031	SNORD59A	snoRNA	56645026	56645101	-	382394			rna_seq	GeneMaskLFCScorer(requested_output=RNA_SEQ)	UBERON:0000995 total RNA-seq	-	total RNA-seq	UBERON:0000995	uterus	tissue	adult	encode	paired	FALSE				-0.00238776	-0.907154	0.907154	chr12:56503207-57551783:.
chr11:30301642:T>C		rs1933349	11	30323189	30301642	T	C	ENSG00000287373	ENSG00000287373	lncRNA	30773912	30850559	+	472270			rna_seq	GeneMaskLFCScorer(requested_output=RNA_SEQ)	UBERON:0000995 total RNA-seq	+	total RNA-seq	UBERON:0000995	uterus	tissue	adult	encode	paired	FALSE				-0.00276184	-0.907154	0.907154	chr11:29777354-30825930:.
chr9:22103342:T>G		rs1537373	9	22103341	22103342	T	G	ENSG00000264801	ERVFRD-3	transcribed_processed_pseudogene	21929456	21931073	+	172269			rna_seq	GeneMaskLFCScorer(requested_output=RNA_SEQ)	UBERON:0000995 total RNA-seq	+	total RNA-seq	UBERON:0000995	uterus	tissue	adult	encode	paired	FALSE				-0.00276089	-0.907154	0.907154	chr9:21579054-22627630:.
chr8:11052833:C>G		rs7462931	8	10910343	11052833	C	G	ENSG00000280273	ENSG00000280273	lncRNA	11283480	11285068	-	230647			rna_seq	GeneMaskLFCScorer(requested_output=RNA_SEQ)	UBERON:0000995 total RNA-seq	-	total RNA-seq	UBERON:0000995	uterus	tissue	adult	encode	paired	FALSE				-0.00238514	-0.907154	0.907154	chr8:10528545-11577121:.
chr6:34212520:T>C		rs144100226	6	34180297	34212520	T	C	ENSG00000124507	PACSIN1	protein_coding	34466060	34535229	+	253540			rna_seq	GeneMaskLFCScorer(requested_output=RNA_SEQ)	UBERON:0000995 gtex Uterus polyA plus RNA-seq	.	polyA plus RNA-seq	UBERON:0000995	uterus	tissue	adult	gtex	paired	FALSE			Uterus	-0.00332999	-0.907154	0.907154	chr6:33688232-34736808:.
chr9:97545507:T>C		rs7045553	9	100307789	97545507	T	C	ENSG00000136929	HEMGN	protein_coding	97926790	97944856	-	381283			rna_seq	GeneMaskLFCScorer(requested_output=RNA_SEQ)	UBERON:0000995 gtex Uterus polyA plus RNA-seq	.	polyA plus RNA-seq	UBERON:0000995	uterus	tissue	adult	gtex	paired	FALSE			Uterus	-0.00330257	-0.907154	0.907154	chr9:97021219-98069795:.
chr12:15217944:A>G		rs767201	12	15370878	15217944	A	G	ENSG00000139055	ERP27	protein_coding	14914038	14938537	-	279407			rna_seq	GeneMaskLFCScorer(requested_output=RNA_SEQ)	UBERON:0000995 total RNA-seq	-	total RNA-seq	UBERON:0000995	uterus	tissue	adult	encode	paired	FALSE				-0.00239658	-0.907154	0.907154	chr12:14693656-15742232:.
chr6:34214218:T>C		rs9357174	6	34181995	34214218	T	C	ENSG00000266509	MIR3934	miRNA	33698127	33698234	+	515984			rna_seq	GeneMaskLFCScorer(requested_output=RNA_SEQ)	UBERON:0000995 total RNA-seq	+	total RNA-seq	UBERON:0000995	uterus	tissue	adult	encode	paired	FALSE				-0.00275612	-0.907154	0.907154	chr6:33689930-34738506:.
chr8:10797995:A>G		rs4504595	8	10655505	10797995	A	G	ENSG00000248896	ENSG00000248896	lncRNA	10729313	10772910	+	25085			rna_seq	GeneMaskLFCScorer(requested_output=RNA_SEQ)	UBERON:0000995 total RNA-seq	+	total RNA-seq	UBERON:0000995	uterus	tissue	adult	encode	paired	FALSE				-0.00277662	-0.907154	0.907154	chr8:10273707-11322283:.
chr1:22008358:T>C		rs12750883	1	22334851	22008358	T	C	ENSG00000162551	ALPL	protein_coding	21509396	21578410	+	429948			rna_seq	GeneMaskLFCScorer(requested_output=RNA_SEQ)	UBERON:0000995 total RNA-seq	+	total RNA-seq	UBERON:0000995	uterus	tissue	adult	encode	paired	FALSE				-0.00278091	-0.907154	0.907154	chr1:21484070-22532646:.
chr8:134686031:T>C		rs7834111	8	135698274	134686031	T	C	ENSG00000199153	MIR30D	miRNA	134804875	134804945	-	118844			rna_seq	GeneMaskLFCScorer(requested_output=RNA_SEQ)	UBERON:0000995 total RNA-seq	-	total RNA-seq	UBERON:0000995	uterus	tissue	adult	encode	paired	FALSE				-0.00239313	-0.907154	0.907154	chr8:134161743-135210319:.
chr6:29947661:T>C		rs72845121	6	29915438	29947661	T	C	ENSG00000199290	Y_RNA	misc_RNA	29750370	29750472	+	197189			rna_seq	GeneMaskLFCScorer(requested_output=RNA_SEQ)	UBERON:0000995 gtex Uterus polyA plus RNA-seq	.	polyA plus RNA-seq	UBERON:0000995	uterus	tissue	adult	gtex	paired	FALSE			Uterus	-0.00332785	-0.907154	0.907154	chr6:29423373-30471949:.
chr2:26956097:C>G		rs9309570	2	27178965	26956097	C	G	ENSG00000143994	ABHD1	protein_coding	27123788	27130812	+	167691			rna_seq	GeneMaskLFCScorer(requested_output=RNA_SEQ)	UBERON:0000995 total RNA-seq	+	total RNA-seq	UBERON:0000995	uterus	tissue	adult	encode	paired	FALSE				-0.0027585	-0.907154	0.907154	chr2:26431809-27480385:.
chr8:99343797:A>G		rs3103696	8	100356025	99343797	A	G	ENSG00000271930	ENSG00000271930	lncRNA	98943594	98944098	+	399699			rna_seq	GeneMaskLFCScorer(requested_output=RNA_SEQ)	UBERON:0000995 gtex Uterus polyA plus RNA-seq	.	polyA plus RNA-seq	UBERON:0000995	uterus	tissue	adult	gtex	paired	FALSE			Uterus	-0.00330925	-0.907154	0.907154	chr8:98819509-99868085:.
chr12:57030064:T>C		rs56354404	12	57423848	57030064	T	C	ENSG00000166856	GPR182	protein_coding	56994491	56998447	+	31617			rna_seq	GeneMaskLFCScorer(requested_output=RNA_SEQ)	UBERON:0000995 total RNA-seq	+	total RNA-seq	UBERON:0000995	uterus	tissue	adult	encode	paired	FALSE				-0.0027566	-0.907154	0.907154	chr12:56505776-57554352:.
chr6:29938712:T>C		rs3873275	6	29906489	29938712	T	C	ENSG00000227262	HCG4B	unprocessed_pseudogene	29925982	29926973	-	11739			rna_seq	GeneMaskLFCScorer(requested_output=RNA_SEQ)	UBERON:0000995 total RNA-seq	-	total RNA-seq	UBERON:0000995	uterus	tissue	adult	encode	paired	FALSE				-0.00239706	-0.907154	0.907154	chr6:29414424-30463000:.
chr17:20387944:A>G		rs9912844	17	20291257	20387944	A	G	ENSG00000278701	Metazoa_SRP	misc_RNA	20340742	20341045	+	46899			rna_seq	GeneMaskLFCScorer(requested_output=RNA_SEQ)	UBERON:0000995 total RNA-seq	+	total RNA-seq	UBERON:0000995	uterus	tissue	adult	encode	paired	FALSE				-0.00275516	-0.907154	0.907154	chr17:19863656-20912232:.
chr10:94729131:A>G		rs10509675	10	96488888	94729131	A	G	ENSG00000244332	ENSG00000244332	lncRNA	94577438	94611238	+	117893			rna_seq	GeneMaskLFCScorer(requested_output=RNA_SEQ)	UBERON:0000995 total RNA-seq	+	total RNA-seq	UBERON:0000995	uterus	tissue	adult	encode	paired	FALSE				-0.00276899	-0.907154	0.907154	chr10:94204843-95253419:.
chr1:214377933:A>G		rs3013451	1	214551276	214377933	A	G	ENSG00000213036	ENSG00000213036	processed_pseudogene	214482812	214483387	-	104879			rna_seq	GeneMaskLFCScorer(requested_output=RNA_SEQ)	UBERON:0000995 gtex Uterus polyA plus RNA-seq	.	polyA plus RNA-seq	UBERON:0000995	uterus	tissue	adult	gtex	paired	FALSE			Uterus	-0.00330138	-0.907154	0.907154	chr1:213853645-214902221:.
chr1:22001786:T>C		rs12751986	1	22328279	22001786	T	C	ENSG00000162552	WNT4	protein_coding	22117312	22143969	-	115526			rna_seq	GeneMaskLFCScorer(requested_output=RNA_SEQ)	UBERON:0000995 total RNA-seq	-	total RNA-seq	UBERON:0000995	uterus	tissue	adult	encode	paired	FALSE				-0.00239086	-0.907154	0.907154	chr1:21477498-22526074:.
chr8:11534584:A>C		rs2248909	8	11392093	11534584	A	C	ENSG00000205882	DEFB134	protein_coding	11993173	12000752	-	458589			rna_seq	GeneMaskLFCScorer(requested_output=RNA_SEQ)	UBERON:0000995 gtex Uterus polyA plus RNA-seq	.	polyA plus RNA-seq	UBERON:0000995	uterus	tissue	adult	gtex	paired	FALSE			Uterus	-0.00331974	-0.907154	0.907154	chr8:11010296-12058872:.
chr8:11534584:A>C		rs2248909	8	11392093	11534584	A	C	ENSG00000136573	BLK	protein_coding	11486893	11564599	+	0			rna_seq	GeneMaskLFCScorer(requested_output=RNA_SEQ)	UBERON:0000995 gtex Uterus polyA plus RNA-seq	.	polyA plus RNA-seq	UBERON:0000995	uterus	tissue	adult	gtex	paired	FALSE			Uterus	-0.0033288	-0.907154	0.907154	chr8:11010296-12058872:.
chr17:20160877:A>G		rs9901336	17	20064190	20160877	A	G	ENSG00000225014	KCTD9P1	transcribed_processed_pseudogene	20111823	20112990	+	47887			rna_seq	GeneMaskLFCScorer(requested_output=RNA_SEQ)	UBERON:0000995 total RNA-seq	+	total RNA-seq	UBERON:0000995	uterus	tissue	adult	encode	paired	FALSE				-0.00277495	-0.907154	0.907154	chr17:19636589-20685165:.
chr12:57031362:T>C		rs755221	12	57425146	57031362	T	C	ENSG00000123329	ARHGAP9	protein_coding	57472263	57488814	-	440901			rna_seq	GeneMaskLFCScorer(requested_output=RNA_SEQ)	UBERON:0000995 total RNA-seq	-	total RNA-seq	UBERON:0000995	uterus	tissue	adult	encode	paired	FALSE				-0.00240111	-0.907154	0.907154	chr12:56507074-57555650:.
chr1:172312300:A>T		rs12404267	1	172281440	172312300	A	T	ENSG00000213060	ENSG00000213060	processed_pseudogene	171803516	171803939	+	508361			rna_seq	GeneMaskLFCScorer(requested_output=RNA_SEQ)	UBERON:0000995 total RNA-seq	+	total RNA-seq	UBERON:0000995	uterus	tissue	adult	encode	paired	FALSE				-0.00277328	-0.907154	0.907154	chr1:171788012-172836588:.
chr5:134529762:A>G		rs329124	5	133865452	134529762	A	G	ENSG00000266751	MIR3661	miRNA	134225756	134225852	+	303910			rna_seq	GeneMaskLFCScorer(requested_output=RNA_SEQ)	UBERON:0000995 total RNA-seq	+	total RNA-seq	UBERON:0000995	uterus	tissue	adult	encode	paired	FALSE				-0.00276184	-0.907154	0.907154	chr5:134005474-135054050:.
chr10:21887502:A>G		rs1086897	10	22176431	21887502	A	G	ENSG00000261671	ENSG00000261671	lncRNA	22257785	22258548	+	370283			rna_seq	GeneMaskLFCScorer(requested_output=RNA_SEQ)	UBERON:0000995 total RNA-seq	+	total RNA-seq	UBERON:0000995	uterus	tissue	adult	encode	paired	FALSE				-0.00277138	-0.907154	0.907154	chr10:21363214-22411790:.
chr8:74358666:T>C		rs10093042	8	75270901	74358666	T	C	ENSG00000253983	ENSG00000253983	lncRNA	74093544	74208536	+	150130			rna_seq	GeneMaskLFCScorer(requested_output=RNA_SEQ)	UBERON:0000995 gtex Uterus polyA plus RNA-seq	.	polyA plus RNA-seq	UBERON:0000995	uterus	tissue	adult	gtex	paired	FALSE			Uterus	-0.00332594	-0.907154	0.907154	chr8:73834378-74882954:.
chr1:176646573:A>T		rs10798467	1	176615709	176646573	A	T	ENSG00000202609	MIR488	miRNA	177029362	177029445	-	382789			rna_seq	GeneMaskLFCScorer(requested_output=RNA_SEQ)	UBERON:0000995 gtex Uterus polyA plus RNA-seq	.	polyA plus RNA-seq	UBERON:0000995	uterus	tissue	adult	gtex	paired	FALSE			Uterus	-0.00330734	-0.907154	0.907154	chr1:176122285-177170861:.
chr3:50082824:A>G		rs55924524	3	50120257	50082824	A	G	ENSG00000114378	HYAL1	protein_coding	50299889	50312381	-	217065			rna_seq	GeneMaskLFCScorer(requested_output=RNA_SEQ)	UBERON:0000995 total RNA-seq	-	total RNA-seq	UBERON:0000995	uterus	tissue	adult	encode	paired	FALSE				-0.00239205	-0.907154	0.907154	chr3:49558536-50607112:.
chr7:25670682:T>C		rs9942690	7	25710302	25670682	T	C	ENSG00000199085	MIR148A	miRNA	25949918	25949986	-	279236			rna_seq	GeneMaskLFCScorer(requested_output=RNA_SEQ)	UBERON:0000995 total RNA-seq	-	total RNA-seq	UBERON:0000995	uterus	tissue	adult	encode	paired	FALSE				-0.00239563	-0.907154	0.907154	chr7:25146394-26194970:.
chr6:29868163:A>G		rs72848640	6	29835940	29868163	A	G	ENSG00000204655	MOG	protein_coding	29657001	29672372	+	195791			rna_seq	GeneMaskLFCScorer(requested_output=RNA_SEQ)	UBERON:0000995 gtex Uterus polyA plus RNA-seq	.	polyA plus RNA-seq	UBERON:0000995	uterus	tissue	adult	gtex	paired	FALSE			Uterus	-0.00331068	-0.907154	0.907154	chr6:29343875-30392451:.
chr3:50033410:A>T		rs138014720	3	50070843	50033410	A	T	ENSG00000213600	ENSG00000213600	lncRNA	50239617	50239984	+	206207			rna_seq	GeneMaskLFCScorer(requested_output=RNA_SEQ)	UBERON:0000995 total RNA-seq	+	total RNA-seq	UBERON:0000995	uterus	tissue	adult	encode	paired	FALSE				-0.00276661	-0.907154	0.907154	chr3:49509122-50557698:.
chr6:34221089:T>C		rs12214804	6	34188866	34221089	T	C	ENSG00000124507	PACSIN1	protein_coding	34466060	34535229	+	244971			rna_seq	GeneMaskLFCScorer(requested_output=RNA_SEQ)	UBERON:0000995 gtex Uterus polyA plus RNA-seq	.	polyA plus RNA-seq	UBERON:0000995	uterus	tissue	adult	gtex	paired	FALSE			Uterus	-0.00332451	-0.907154	0.907154	chr6:33696801-34745377:.
chr8:10746654:T>C		rs2898252	8	10604164	10746654	T	C	ENSG00000253649	PRSS51	protein_coding	10482877	10547624	-	199030			rna_seq	GeneMaskLFCScorer(requested_output=RNA_SEQ)	UBERON:0000995 total RNA-seq	-	total RNA-seq	UBERON:0000995	uterus	tissue	adult	encode	paired	FALSE				-0.00238562	-0.907154	0.907154	chr8:10222366-11270942:.
chr1:176584332:A>T		rs12084451	1	176553468	176584332	A	T	ENSG00000152092	ASTN1	protein_coding	176857301	177164973	-	272969			rna_seq	GeneMaskLFCScorer(requested_output=RNA_SEQ)	UBERON:0000995 total RNA-seq	-	total RNA-seq	UBERON:0000995	uterus	tissue	adult	encode	paired	FALSE				-0.00240231	-0.907154	0.907154	chr1:176060044-177108620:.
chr6:165899344:T>C		rs7382642	6	166312832	165899344	T	C	ENSG00000261420	MPC1-DT	lncRNA	166383188	166384824	+	483844			rna_seq	GeneMaskLFCScorer(requested_output=RNA_SEQ)	UBERON:0000995 total RNA-seq	+	total RNA-seq	UBERON:0000995	uterus	tissue	adult	encode	paired	FALSE				-0.00275803	-0.907154	0.907154	chr6:165375056-166423632:.
chrX:70888397:A>C		rs4617319	X	70108247	70888397	A	C	ENSG00000165349	SLC7A3	protein_coding	70925578	70931125	-	37181			rna_seq	GeneMaskLFCScorer(requested_output=RNA_SEQ)	UBERON:0000995 gtex Uterus polyA plus RNA-seq	.	polyA plus RNA-seq	UBERON:0000995	uterus	tissue	adult	gtex	paired	FALSE			Uterus	-0.00329948	-0.907154	0.907154	chrX:70364109-71412685:.
chr3:50167312:T>C		rs3774745	3	50204745	50167312	T	C	ENSG00000213600	ENSG00000213600	lncRNA	50239617	50239984	+	72305			rna_seq	GeneMaskLFCScorer(requested_output=RNA_SEQ)	UBERON:0000995 gtex Uterus polyA plus RNA-seq	.	polyA plus RNA-seq	UBERON:0000995	uterus	tissue	adult	gtex	paired	FALSE			Uterus	-0.00331903	-0.907154	0.907154	chr3:49643024-50691600:.
chr3:49937901:A>G		rs7621026	3	49975334	49937901	A	G	ENSG00000230698	ENSG00000230698	lncRNA	49899301	49903757	+	34144			rna_seq	GeneMaskLFCScorer(requested_output=RNA_SEQ)	UBERON:0000995 gtex Uterus polyA plus RNA-seq	.	polyA plus RNA-seq	UBERON:0000995	uterus	tissue	adult	gtex	paired	FALSE			Uterus	-0.00330257	-0.907154	0.907154	chr3:49413613-50462189:.
chr3:50160982:T>C		rs2624841	3	50198415	50160982	T	C	ENSG00000088543	C3orf18	protein_coding	50558024	50571027	-	397042			rna_seq	GeneMaskLFCScorer(requested_output=RNA_SEQ)	UBERON:0000995 total RNA-seq	-	total RNA-seq	UBERON:0000995	uterus	tissue	adult	encode	paired	FALSE				-0.00239897	-0.907154	0.907154	chr3:49636694-50685270:.
chr6:74009647:C>G		rs6920620	6	74719363	74009647	C	G	ENSG00000223786	ENSG00000223786	lncRNA	74069450	74690727	+	59803			rna_seq	GeneMaskLFCScorer(requested_output=RNA_SEQ)	UBERON:0000995 total RNA-seq	+	total RNA-seq	UBERON:0000995	uterus	tissue	adult	encode	paired	FALSE				-0.00277233	-0.907154	0.907154	chr6:73485359-74533935:.
chr6:29849545:A>T		rs72845903	6	29817322	29849545	A	T	ENSG00000204623	POLR1HASP	transcribed_unitary_pseudogene	29976041	30061640	-	126496			rna_seq	GeneMaskLFCScorer(requested_output=RNA_SEQ)	UBERON:0000995 total RNA-seq	-	total RNA-seq	UBERON:0000995	uterus	tissue	adult	encode	paired	FALSE				-0.00238013	-0.907154	0.907154	chr6:29325257-30373833:.
chr2:187337946:C>G		rs3106352	2	188202673	187337946	C	G	ENSG00000163012	ZSWIM2	protein_coding	186827474	186849208	-	488738			rna_seq	GeneMaskLFCScorer(requested_output=RNA_SEQ)	UBERON:0000995 gtex Uterus polyA plus RNA-seq	.	polyA plus RNA-seq	UBERON:0000995	uterus	tissue	adult	gtex	paired	FALSE			Uterus	-0.00330114	-0.907154	0.907154	chr2:186813658-187862234:.
chr8:74402676:A>G		rs6472845	8	75314911	74402676	A	G	ENSG00000212485	RNU6-1197P	snRNA	74079536	74079643	+	323033			rna_seq	GeneMaskLFCScorer(requested_output=RNA_SEQ)	UBERON:0000995 total RNA-seq	+	total RNA-seq	UBERON:0000995	uterus	tissue	adult	encode	paired	FALSE				-0.00275993	-0.907154	0.907154	chr8:73878388-74926964:.
chr6:29882225:T>C		rs61580452	6	29850002	29882225	T	C	ENSG00000228078	HLA-U	unprocessed_pseudogene	29934100	29934286	+	51875			rna_seq	GeneMaskLFCScorer(requested_output=RNA_SEQ)	UBERON:0000995 total RNA-seq	+	total RNA-seq	UBERON:0000995	uterus	tissue	adult	encode	paired	FALSE				-0.00276041	-0.907154	0.907154	chr6:29357937-30406513:.
chr8:99517598:T>G		rs1487022	8	100529826	99517598	T	G	ENSG00000235683	ENSG00000235683	processed_pseudogene	99695956	99698017	+	178358			rna_seq	GeneMaskLFCScorer(requested_output=RNA_SEQ)	UBERON:0000995 total RNA-seq	+	total RNA-seq	UBERON:0000995	uterus	tissue	adult	encode	paired	FALSE				-0.00275636	-0.907154	0.907154	chr8:98993310-100041886:.
chr17:48372040:C>G		rs8079809	17	46449402	48372040	C	G	ENSG00000207947	MIR152	miRNA	48037160	48037247	-	334793			rna_seq	GeneMaskLFCScorer(requested_output=RNA_SEQ)	UBERON:0000995 total RNA-seq	-	total RNA-seq	UBERON:0000995	uterus	tissue	adult	encode	paired	FALSE				-0.00238419	-0.907154	0.907154	chr17:47847752-48896328:.
chr7:25720881:T>C		rs12672725	7	25760501	25720881	T	C	ENSG00000270933	ENSG00000270933	lncRNA	25948656	25950854	-	227775			rna_seq	GeneMaskLFCScorer(requested_output=RNA_SEQ)	UBERON:0000995 gtex Uterus polyA plus RNA-seq	.	polyA plus RNA-seq	UBERON:0000995	uterus	tissue	adult	gtex	paired	FALSE			Uterus	-0.00331259	-0.907154	0.907154	chr7:25196593-26245169:.
chr11:30557938:T>C		rs521069	11	30579485	30557938	T	C	ENSG00000170959	DCDC1	protein_coding	30830368	31369810	-	272430			rna_seq	GeneMaskLFCScorer(requested_output=RNA_SEQ)	UBERON:0000995 gtex Uterus polyA plus RNA-seq	.	polyA plus RNA-seq	UBERON:0000995	uterus	tissue	adult	gtex	paired	FALSE			Uterus	-0.00332308	-0.907154	0.907154	chr11:30033650-31082226:.
chr17:48309587:C>G		rs9890488	17	46386949	48309587	C	G	ENSG00000277542	ENSG00000277542	misc_RNA	48723691	48723772	+	414104			rna_seq	GeneMaskLFCScorer(requested_output=RNA_SEQ)	UBERON:0000995 gtex Uterus polyA plus RNA-seq	.	polyA plus RNA-seq	UBERON:0000995	uterus	tissue	adult	gtex	paired	FALSE			Uterus	-0.00332594	-0.907154	0.907154	chr17:47785299-48833875:.
chr3:13752941:A>G		rs9875578	3	13794438	13752941	A	G	ENSG00000233121	VN1R20P	unitary_pseudogene	13926812	13927778	+	173871			rna_seq	GeneMaskLFCScorer(requested_output=RNA_SEQ)	UBERON:0000995 gtex Uterus polyA plus RNA-seq	.	polyA plus RNA-seq	UBERON:0000995	uterus	tissue	adult	gtex	paired	FALSE			Uterus	-0.00332332	-0.907154	0.907154	chr3:13228653-14277229:.
chr6:127142500:A>G		rs9285458	6	127463645	127142500	A	G	ENSG00000214338	MTCL3	protein_coding	127472805	127519335	-	330305			rna_seq	GeneMaskLFCScorer(requested_output=RNA_SEQ)	UBERON:0000995 total RNA-seq	-	total RNA-seq	UBERON:0000995	uterus	tissue	adult	encode	paired	FALSE				-0.00238133	-0.907154	0.907154	chr6:126618212-127666788:.
chr17:48103362:T>C		rs4794447	17	46180724	48103362	T	C	ENSG00000221739	MIR1203	miRNA	48156426	48156511	-	53064			rna_seq	GeneMaskLFCScorer(requested_output=RNA_SEQ)	UBERON:0000995 gtex Uterus polyA plus RNA-seq	.	polyA plus RNA-seq	UBERON:0000995	uterus	tissue	adult	gtex	paired	FALSE			Uterus	-0.00331307	-0.907154	0.907154	chr17:47579074-48627650:.
chr3:49151762:T>C		rs61583136	3	49189195	49151762	T	C	ENSG00000270441	LAMB2P1	unprocessed_pseudogene	49140085	49160851	-	0			rna_seq	GeneMaskLFCScorer(requested_output=RNA_SEQ)	UBERON:0000995 total RNA-seq	-	total RNA-seq	UBERON:0000995	uterus	tissue	adult	encode	paired	FALSE				-0.00240564	-0.907154	0.907154	chr3:48627474-49676050:.
chr5:53551968:A>G		rs6872395	5	52847798	53551968	A	G	ENSG00000241230	RN7SL801P	misc_RNA	54048006	54048308	-	496038			rna_seq	GeneMaskLFCScorer(requested_output=RNA_SEQ)	UBERON:0000995 total RNA-seq	-	total RNA-seq	UBERON:0000995	uterus	tissue	adult	encode	paired	FALSE				-0.0023911	-0.907154	0.907154	chr5:53027680-54076256:.
chr11:30425522:T>C		rs7109261	11	30447069	30425522	T	C	ENSG00000254532	ARL14EP-DT	lncRNA	30044052	30322988	-	102534			rna_seq	GeneMaskLFCScorer(requested_output=RNA_SEQ)	UBERON:0000995 gtex Uterus polyA plus RNA-seq	.	polyA plus RNA-seq	UBERON:0000995	uterus	tissue	adult	gtex	paired	FALSE			Uterus	-0.0033288	-0.907154	0.907154	chr11:29901234-30949810:.
chr6:73820198:A>C		rs3012571	6	74529922	73820198	A	C	ENSG00000224221	RPS6P8	processed_pseudogene	73391037	73391767	-	428431			rna_seq	GeneMaskLFCScorer(requested_output=RNA_SEQ)	UBERON:0000995 total RNA-seq	-	total RNA-seq	UBERON:0000995	uterus	tissue	adult	encode	paired	FALSE				-0.00238323	-0.907154	0.907154	chr6:73295910-74344486:.
chr3:50039301:A>G		rs2526749	3	50076734	50039301	A	G	ENSG00000176020	AMIGO3	protein_coding	49716828	49719684	-	319617			rna_seq	GeneMaskLFCScorer(requested_output=RNA_SEQ)	UBERON:0000995 total RNA-seq	-	total RNA-seq	UBERON:0000995	uterus	tissue	adult	encode	paired	FALSE				-0.00239229	-0.907154	0.907154	chr3:49515013-50563589:.
chr7:27209528:A>C		rs11973735	7	27249147	27209528	A	C	ENSG00000253308	ENSG00000253308	lncRNA	27239242	27241228	-	29714			rna_seq	GeneMaskLFCScorer(requested_output=RNA_SEQ)	UBERON:0000995 gtex Uterus polyA plus RNA-seq	.	polyA plus RNA-seq	UBERON:0000995	uterus	tissue	adult	gtex	paired	FALSE			Uterus	-0.00330973	-0.907154	0.907154	chr7:26685240-27733816:.
chr6:170054235:T>C		rs4710811	6	170369459	170054235	T	C	ENSG00000184786	DYNLT2	protein_coding	169740108	169751587	-	302648			rna_seq	GeneMaskLFCScorer(requested_output=RNA_SEQ)	UBERON:0000995 total RNA-seq	-	total RNA-seq	UBERON:0000995	uterus	tissue	adult	encode	paired	FALSE				-0.00238085	-0.907154	0.907154	chr6:169529947-170578523:.
chr6:170067064:T>G		rs924046	6	170382288	170067064	T	G	ENSG00000289623	ENSG00000289623	lncRNA	170147194	170150941	+	80130			rna_seq	GeneMaskLFCScorer(requested_output=RNA_SEQ)	UBERON:0000995 gtex Uterus polyA plus RNA-seq	.	polyA plus RNA-seq	UBERON:0000995	uterus	tissue	adult	gtex	paired	FALSE			Uterus	-0.00330114	-0.907154	0.907154	chr6:169542776-170591352:.
chr17:48209416:T>G		rs8069263	17	46286778	48209416	T	G	ENSG00000073861	TBX21	protein_coding	47733235	47746122	+	463294			rna_seq	GeneMaskLFCScorer(requested_output=RNA_SEQ)	UBERON:0000995 gtex Uterus polyA plus RNA-seq	.	polyA plus RNA-seq	UBERON:0000995	uterus	tissue	adult	gtex	paired	FALSE			Uterus	-0.00332308	-0.907154	0.907154	chr17:47685128-48733704:.
chr6:29847955:T>C		rs6902658	6	29815732	29847955	T	C	ENSG00000228078	HLA-U	unprocessed_pseudogene	29934100	29934286	+	86145			rna_seq	GeneMaskLFCScorer(requested_output=RNA_SEQ)	UBERON:0000995 total RNA-seq	+	total RNA-seq	UBERON:0000995	uterus	tissue	adult	encode	paired	FALSE				-0.00278187	-0.907154	0.907154	chr6:29323667-30372243:.
chr8:99444388:T>C		rs3134146	8	100456616	99444388	T	C	ENSG00000223281	RN7SKP85	misc_RNA	98921232	98921550	-	522838			rna_seq	GeneMaskLFCScorer(requested_output=RNA_SEQ)	UBERON:0000995 gtex Uterus polyA plus RNA-seq	.	polyA plus RNA-seq	UBERON:0000995	uterus	tissue	adult	gtex	paired	FALSE			Uterus	-0.00332308	-0.907154	0.907154	chr8:98920100-99968676:.
chr2:27133123:T>G		rs2289358	2	27355991	27133123	T	G	ENSG00000115226	FNDC4	protein_coding	27491882	27495200	-	358759			rna_seq	GeneMaskLFCScorer(requested_output=RNA_SEQ)	UBERON:0000995 total RNA-seq	-	total RNA-seq	UBERON:0000995	uterus	tissue	adult	encode	paired	FALSE				-0.00239539	-0.907154	0.907154	chr2:26608835-27657411:.
chr3:49934081:A>C		rs7613875	3	49971514	49934081	A	C	ENSG00000126062	TMEM115	protein_coding	50354749	50359521	-	420668			rna_seq	GeneMaskLFCScorer(requested_output=RNA_SEQ)	UBERON:0000995 total RNA-seq	-	total RNA-seq	UBERON:0000995	uterus	tissue	adult	encode	paired	FALSE				-0.00238124	-0.907154	0.907154	chr3:49409793-50458369:.
chrX:70726570:A>G		rs6624494	X	69946420	70726570	A	G	ENSG00000229324	NUTF2P7	processed_pseudogene	71016530	71016905	-	289960			rna_seq	GeneMaskLFCScorer(requested_output=RNA_SEQ)	UBERON:0000995 total RNA-seq	-	total RNA-seq	UBERON:0000995	uterus	tissue	adult	encode	paired	FALSE				-0.00240087	-0.907154	0.907154	chrX:70202282-71250858:.
chr2:11604447:A>G		rs7571803	2	11744573	11604447	A	G	ENSG00000239899	RN7SL674P	misc_RNA	11584772	11585047	+	19400			rna_seq	GeneMaskLFCScorer(requested_output=RNA_SEQ)	UBERON:0000995 gtex Uterus polyA plus RNA-seq	.	polyA plus RNA-seq	UBERON:0000995	uterus	tissue	adult	gtex	paired	FALSE			Uterus	-0.0033257	-0.907154	0.907154	chr2:11080159-12128735:.
chr8:99635445:A>T		rs12544095	8	100647673	99635445	A	T	ENSG00000202310	Y_RNA	misc_RNA	99527825	99527927	+	107518			rna_seq	GeneMaskLFCScorer(requested_output=RNA_SEQ)	UBERON:0000995 total RNA-seq	+	total RNA-seq	UBERON:0000995	uterus	tissue	adult	encode	paired	FALSE				-0.00276422	-0.907154	0.907154	chr8:99111157-100159733:.
chr8:99599428:A>G		rs72674676	8	100611656	99599428	A	G	ENSG00000287952	ENSG00000287952	lncRNA	99893372	99895121	+	293944			rna_seq	GeneMaskLFCScorer(requested_output=RNA_SEQ)	UBERON:0000995 gtex Uterus polyA plus RNA-seq	.	polyA plus RNA-seq	UBERON:0000995	uterus	tissue	adult	gtex	paired	FALSE			Uterus	-0.00331354	-0.907154	0.907154	chr8:99075140-100123716:.
chr3:50033846:A>C		rs7624030	3	50071279	50033846	A	C	ENSG00000235058	ZMYND10-AS1	lncRNA	50341105	50345697	+	307259			rna_seq	GeneMaskLFCScorer(requested_output=RNA_SEQ)	UBERON:0000995 gtex Uterus polyA plus RNA-seq	.	polyA plus RNA-seq	UBERON:0000995	uterus	tissue	adult	gtex	paired	FALSE			Uterus	-0.00332022	-0.907154	0.907154	chr3:49509558-50558134:.
chr6:29873033:T>C		rs72838623	6	29840810	29873033	T	C	ENSG00000233677	DDX39BP1	unprocessed_pseudogene	29906542	29906909	+	33509			rna_seq	GeneMaskLFCScorer(requested_output=RNA_SEQ)	UBERON:0000995 total RNA-seq	+	total RNA-seq	UBERON:0000995	uterus	tissue	adult	encode	paired	FALSE				-0.0027771	-0.907154	0.907154	chr6:29348745-30397321:.
chr8:11188885:C>G		rs4841507	8	11046394	11188885	C	G	ENSG00000255020	TDH-AS1	lncRNA	11345747	11347502	-	156862			rna_seq	GeneMaskLFCScorer(requested_output=RNA_SEQ)	UBERON:0000995 gtex Uterus polyA plus RNA-seq	.	polyA plus RNA-seq	UBERON:0000995	uterus	tissue	adult	gtex	paired	FALSE			Uterus	-0.00330687	-0.907154	0.907154	chr8:10664597-11713173:.
chr2:202361648:A>G		rs72925015	2	203226371	202361648	A	G	ENSG00000289490	ENSG00000289490	protein_coding	202377111	202377168	+	15463			rna_seq	GeneMaskLFCScorer(requested_output=RNA_SEQ)	UBERON:0000995 gtex Uterus polyA plus RNA-seq	.	polyA plus RNA-seq	UBERON:0000995	uterus	tissue	adult	gtex	paired	FALSE			Uterus	-0.00331068	-0.907154	0.907154	chr2:201837360-202885936:.
chr10:21748880:A>G		rs6482190	10	22037809	21748880	A	G	ENSG00000223984	HNRNPRP1	processed_pseudogene	21624591	21626286	-	122594			rna_seq	GeneMaskLFCScorer(requested_output=RNA_SEQ)	UBERON:0000995 gtex Uterus polyA plus RNA-seq	.	polyA plus RNA-seq	UBERON:0000995	uterus	tissue	adult	gtex	paired	FALSE			Uterus	-0.00330067	-0.907154	0.907154	chr10:21224592-22273168:.
chrX:70924951:T>C		rs4524964	X	70144801	70924951	T	C	ENSG00000147166	ITGB1BP2	protein_coding	71301749	71305371	+	376798			rna_seq	GeneMaskLFCScorer(requested_output=RNA_SEQ)	UBERON:0000995 total RNA-seq	+	total RNA-seq	UBERON:0000995	uterus	tissue	adult	encode	paired	FALSE				-0.00277615	-0.907154	0.907154	chrX:70400663-71449239:.
chr6:74216014:T>G		rs2781207	6	74925730	74216014	T	G	ENSG00000272243	ENSG00000272243	lncRNA	74530247	74734319	-	314233			rna_seq	GeneMaskLFCScorer(requested_output=RNA_SEQ)	UBERON:0000995 gtex Uterus polyA plus RNA-seq	.	polyA plus RNA-seq	UBERON:0000995	uterus	tissue	adult	gtex	paired	FALSE			Uterus	-0.00333118	-0.907154	0.907154	chr6:73691726-74740302:.
chr1:172228756:A>C		rs10911338	1	172197896	172228756	A	C	ENSG00000117560	FASLG	protein_coding	172659102	172666876	+	430346			rna_seq	GeneMaskLFCScorer(requested_output=RNA_SEQ)	UBERON:0000995 gtex Uterus polyA plus RNA-seq	.	polyA plus RNA-seq	UBERON:0000995	uterus	tissue	adult	gtex	paired	FALSE			Uterus	-0.00330591	-0.907154	0.907154	chr1:171704468-172753044:.
chr3:49260772:T>C		rs4955417	3	49298205	49260772	T	C	ENSG00000241461	RN7SL182P	misc_RNA	49083232	49083532	+	177240			rna_seq	GeneMaskLFCScorer(requested_output=RNA_SEQ)	UBERON:0000995 gtex Uterus polyA plus RNA-seq	.	polyA plus RNA-seq	UBERON:0000995	uterus	tissue	adult	gtex	paired	FALSE			Uterus	-0.00330067	-0.907154	0.907154	chr3:48736484-49785060:.
chr2:27057592:A>G		rs7560144	2	27280460	27057592	A	G	ENSG00000138085	ATRAID	protein_coding	27212040	27217178	+	154448			rna_seq	GeneMaskLFCScorer(requested_output=RNA_SEQ)	UBERON:0000995 total RNA-seq	+	total RNA-seq	UBERON:0000995	uterus	tissue	adult	encode	paired	FALSE				-0.00275675	-0.907154	0.907154	chr2:26533304-27581880:.
chr8:11578418:C>G		rs2409799	8	11435927	11578418	C	G	ENSG00000177710	SLC35G5	protein_coding	11331011	11332360	+	246058			rna_seq	GeneMaskLFCScorer(requested_output=RNA_SEQ)	UBERON:0000995 gtex Uterus polyA plus RNA-seq	.	polyA plus RNA-seq	UBERON:0000995	uterus	tissue	adult	gtex	paired	FALSE			Uterus	-0.00331307	-0.907154	0.907154	chr8:11054130-12102706:.
chr6:29849346:A>G		rs28764613	6	29817123	29849346	A	G	ENSG00000290574	ENSG00000290574	lncRNA	30005970	30009956	+	156624			rna_seq	GeneMaskLFCScorer(requested_output=RNA_SEQ)	UBERON:0000995 total RNA-seq	+	total RNA-seq	UBERON:0000995	uterus	tissue	adult	encode	paired	FALSE				-0.00276089	-0.907154	0.907154	chr6:29325058-30373634:.
chr3:50034244:A>G		rs7634441	3	50071677	50034244	A	G	ENSG00000185614	INKA1	protein_coding	49803260	49805030	+	229214			rna_seq	GeneMaskLFCScorer(requested_output=RNA_SEQ)	UBERON:0000995 total RNA-seq	+	total RNA-seq	UBERON:0000995	uterus	tissue	adult	encode	paired	FALSE				-0.00275803	-0.907154	0.907154	chr3:49509956-50558532:.
chr7:25378214:T>C		rs929240	7	25417833	25378214	T	C	ENSG00000290025	ENSG00000290025	lncRNA	25839075	25848071	+	460861			rna_seq	GeneMaskLFCScorer(requested_output=RNA_SEQ)	UBERON:0000995 gtex Uterus polyA plus RNA-seq	.	polyA plus RNA-seq	UBERON:0000995	uterus	tissue	adult	gtex	paired	FALSE			Uterus	-0.00330162	-0.907154	0.907154	chr7:24853926-25902502:.
chr8:23030095:A>G		rs4460370	8	22887608	23030095	A	G	ENSG00000250714	ENSG00000250714	lncRNA	23225232	23230915	-	195137			rna_seq	GeneMaskLFCScorer(requested_output=RNA_SEQ)	UBERON:0000995 total RNA-seq	-	total RNA-seq	UBERON:0000995	uterus	tissue	adult	encode	paired	FALSE				-0.0023942	-0.907154	0.907154	chr8:22505807-23554383:.
chr6:29816172:A>G		rs72492273	6	29783949	29816172	A	G	ENSG00000224312	MCCD1P2	unprocessed_pseudogene	29994436	29995314	-	178264			rna_seq	GeneMaskLFCScorer(requested_output=RNA_SEQ)	UBERON:0000995 gtex Uterus polyA plus RNA-seq	.	polyA plus RNA-seq	UBERON:0000995	uterus	tissue	adult	gtex	paired	FALSE			Uterus	-0.0033145	-0.907154	0.907154	chr6:29291884-30340460:.
chr6:111733983:A>G		rs12205980	6	112055186	111733983	A	G	ENSG00000272356	ENSG00000272356	lncRNA	111309202	111313517	+	420466			rna_seq	GeneMaskLFCScorer(requested_output=RNA_SEQ)	UBERON:0000995 total RNA-seq	+	total RNA-seq	UBERON:0000995	uterus	tissue	adult	encode	paired	FALSE				-0.00275588	-0.907154	0.907154	chr6:111209695-112258271:.
chr10:74377143:A>G		rs12355686	10	76136901	74377143	A	G	ENSG00000122861	PLAU	protein_coding	73909176	73917496	+	459647			rna_seq	GeneMaskLFCScorer(requested_output=RNA_SEQ)	UBERON:0000995 total RNA-seq	+	total RNA-seq	UBERON:0000995	uterus	tissue	adult	encode	paired	FALSE				-0.00276494	-0.907154	0.907154	chr10:73852855-74901431:.
chr8:74359784:A>G		rs4492365	8	75272019	74359784	A	G	ENSG00000244295	RPS20P21	processed_pseudogene	73982124	73982467	+	377317			rna_seq	GeneMaskLFCScorer(requested_output=RNA_SEQ)	UBERON:0000995 gtex Uterus polyA plus RNA-seq	.	polyA plus RNA-seq	UBERON:0000995	uterus	tissue	adult	gtex	paired	FALSE			Uterus	-0.00331271	-0.907154	0.907154	chr8:73835496-74884072:.
chr17:65844707:A>G		rs9906040	17	63840825	65844707	A	G	ENSG00000154229	PRKCA	protein_coding	66302612	66810743	+	457905			rna_seq	GeneMaskLFCScorer(requested_output=RNA_SEQ)	UBERON:0000995 total RNA-seq	+	total RNA-seq	UBERON:0000995	uterus	tissue	adult	encode	paired	FALSE				-0.00275588	-0.907154	0.907154	chr17:65320419-66368995:.
chr6:34227089:T>C		rs1759645	6	34194866	34227089	T	C	ENSG00000272325	NUDT3	protein_coding	34279678	34392669	-	52589			rna_seq	GeneMaskLFCScorer(requested_output=RNA_SEQ)	UBERON:0000995 total RNA-seq	-	total RNA-seq	UBERON:0000995	uterus	tissue	adult	encode	paired	FALSE				-0.00239342	-0.907154	0.907154	chr6:33702801-34751377:.
chrX:70860445:A>G		rs6625698	X	70080295	70860445	A	G	ENSG00000184481	FOXO4	protein_coding	71095850	71103532	+	235405			rna_seq	GeneMaskLFCScorer(requested_output=RNA_SEQ)	UBERON:0000995 total RNA-seq	+	total RNA-seq	UBERON:0000995	uterus	tissue	adult	encode	paired	FALSE				-0.00278175	-0.907154	0.907154	chrX:70336157-71384733:.
chr6:73727102:A>G		rs6923034	6	74436825	73727102	A	G	ENSG00000226840	PAICSP3	processed_pseudogene	73327523	73329017	+	398085			rna_seq	GeneMaskLFCScorer(requested_output=RNA_SEQ)	UBERON:0000995 gtex Uterus polyA plus RNA-seq	.	polyA plus RNA-seq	UBERON:0000995	uterus	tissue	adult	gtex	paired	FALSE			Uterus	-0.00331593	-0.907154	0.907154	chr6:73202814-74251390:.
chr6:29850119:T>C		rs28725063	6	29817896	29850119	T	C	ENSG00000270896	ENSG00000270896	processed_pseudogene	29763257	29763392	-	86727			rna_seq	GeneMaskLFCScorer(requested_output=RNA_SEQ)	UBERON:0000995 gtex Uterus polyA plus RNA-seq	.	polyA plus RNA-seq	UBERON:0000995	uterus	tissue	adult	gtex	paired	FALSE			Uterus	-0.00330019	-0.907154	0.907154	chr6:29325831-30374407:.
chr8:11187180:A>G		rs11777355	8	11044689	11187180	A	G	ENSG00000258724	PINX1	protein_coding	10764960	10839884	-	347296			rna_seq	GeneMaskLFCScorer(requested_output=RNA_SEQ)	UBERON:0000995 total RNA-seq	-	total RNA-seq	UBERON:0000995	uterus	tissue	adult	encode	paired	FALSE				-0.00239623	-0.907154	0.907154	chr8:10662892-11711468:.
chr6:29848718:A>G		rs28743648	6	29816495	29848718	A	G	ENSG00000204613	TRIM10	protein_coding	30151942	30161211	-	303224			rna_seq	GeneMaskLFCScorer(requested_output=RNA_SEQ)	UBERON:0000995 gtex Uterus polyA plus RNA-seq	.	polyA plus RNA-seq	UBERON:0000995	uterus	tissue	adult	gtex	paired	FALSE			Uterus	-0.00332594	-0.907154	0.907154	chr6:29324430-30373006:.
chr3:50037340:A>G		rs4688753	3	50074773	50037340	A	G	ENSG00000179564	LSMEM2	protein_coding	50279086	50288114	+	241746			rna_seq	GeneMaskLFCScorer(requested_output=RNA_SEQ)	UBERON:0000995 total RNA-seq	+	total RNA-seq	UBERON:0000995	uterus	tissue	adult	encode	paired	FALSE				-0.00275803	-0.907154	0.907154	chr3:49513052-50561628:.
chr2:202552192:A>G		rs111481730	2	203416915	202552192	A	G	ENSG00000238317	SNORD11	snoRNA	202293050	202293134	+	259058			rna_seq	GeneMaskLFCScorer(requested_output=RNA_SEQ)	UBERON:0000995 gtex Uterus polyA plus RNA-seq	.	polyA plus RNA-seq	UBERON:0000995	uterus	tissue	adult	gtex	paired	FALSE			Uterus	-0.00330114	-0.907154	0.907154	chr2:202027904-203076480:.
chr17:48183080:T>C		rs3792694	17	46260442	48183080	T	C	ENSG00000289599	ENSG00000289599	lncRNA	48011326	48012247	+	170833			rna_seq	GeneMaskLFCScorer(requested_output=RNA_SEQ)	UBERON:0000995 gtex Uterus polyA plus RNA-seq	.	polyA plus RNA-seq	UBERON:0000995	uterus	tissue	adult	gtex	paired	FALSE			Uterus	-0.00332022	-0.907154	0.907154	chr17:47658792-48707368:.
chr6:151504465:A>T		rs1155409	6	151825600	151504465	A	T	ENSG00000091831	ESR1	protein_coding	151656690	152129619	+	152225			rna_seq	GeneMaskLFCScorer(requested_output=RNA_SEQ)	UBERON:0000995 total RNA-seq	+	total RNA-seq	UBERON:0000995	uterus	tissue	adult	encode	paired	FALSE				-0.00278115	-0.907154	0.907154	chr6:150980177-152028753:.
chr4:55131034:A>G		rs10013070	4	55997201	55131034	A	G	ENSG00000250646	ENSG00000250646	lncRNA	55053059	55092534	+	38500			rna_seq	GeneMaskLFCScorer(requested_output=RNA_SEQ)	UBERON:0000995 gtex Uterus polyA plus RNA-seq	.	polyA plus RNA-seq	UBERON:0000995	uterus	tissue	adult	gtex	paired	FALSE			Uterus	-0.00332356	-0.907154	0.907154	chr4:54606746-55655322:.
chr8:74381477:T>C		rs4567029	8	75293712	74381477	T	C	ENSG00000251633	GYG1P1	unprocessed_pseudogene	73905356	73915010	-	466467			rna_seq	GeneMaskLFCScorer(requested_output=RNA_SEQ)	UBERON:0000995 gtex Uterus polyA plus RNA-seq	.	polyA plus RNA-seq	UBERON:0000995	uterus	tissue	adult	gtex	paired	FALSE			Uterus	-0.00332737	-0.907154	0.907154	chr8:73857189-74905765:.
chr6:29867533:T>G		rs3869056	6	29835310	29867533	T	G	ENSG00000213880	RPL7AP7	processed_pseudogene	29803194	29803991	-	63542			rna_seq	GeneMaskLFCScorer(requested_output=RNA_SEQ)	UBERON:0000995 gtex Uterus polyA plus RNA-seq	.	polyA plus RNA-seq	UBERON:0000995	uterus	tissue	adult	gtex	paired	FALSE			Uterus	-0.00330067	-0.907154	0.907154	chr6:29343245-30391821:.
chr17:48183080:T>C		rs3792694	17	46260442	48183080	T	C	ENSG00000006025	OSBPL7	protein_coding	47807371	47821803	-	361277			rna_seq	GeneMaskLFCScorer(requested_output=RNA_SEQ)	UBERON:0000995 total RNA-seq	-	total RNA-seq	UBERON:0000995	uterus	tissue	adult	encode	paired	FALSE				-0.00238705	-0.907154	0.907154	chr17:47658792-48707368:.
chr1:21947340:T>C		rs16826074	1	22273833	21947340	T	C	ENSG00000232037	RPL21P29	processed_pseudogene	21908097	21908580	+	38760			rna_seq	GeneMaskLFCScorer(requested_output=RNA_SEQ)	UBERON:0000995 gtex Uterus polyA plus RNA-seq	.	polyA plus RNA-seq	UBERON:0000995	uterus	tissue	adult	gtex	paired	FALSE			Uterus	-0.00331187	-0.907154	0.907154	chr1:21423052-22471628:.
chr2:202692428:T>C		rs1039968	2	203557151	202692428	T	C	ENSG00000270664	ENSG00000270664	processed_pseudogene	202995193	202995403	+	302765			rna_seq	GeneMaskLFCScorer(requested_output=RNA_SEQ)	UBERON:0000995 gtex Uterus polyA plus RNA-seq	.	polyA plus RNA-seq	UBERON:0000995	uterus	tissue	adult	gtex	paired	FALSE			Uterus	-0.00331831	-0.907154	0.907154	chr2:202168140-203216716:.
chr3:49492168:T>G		rs4855858	3	49529601	49492168	T	G	ENSG00000173531	MST1	protein_coding	49683946	49689501	-	191778			rna_seq	GeneMaskLFCScorer(requested_output=RNA_SEQ)	UBERON:0000995 total RNA-seq	-	total RNA-seq	UBERON:0000995	uterus	tissue	adult	encode	paired	FALSE				-0.00240183	-0.907154	0.907154	chr3:48967880-50016456:.
chr6:31357907:A>C		rs34265426	6	31325684	31357907	A	C	ENSG00000213719	CLIC1	protein_coding	31730580	31739763	-	372673			rna_seq	GeneMaskLFCScorer(requested_output=RNA_SEQ)	UBERON:0000995 total RNA-seq	-	total RNA-seq	UBERON:0000995	uterus	tissue	adult	encode	paired	FALSE				-0.0023846	-0.907154	0.907154	chr6:30833619-31882195:.
chr15:88493578:T>G		rs893823	15	89036809	88493578	T	G	ENSG00000221630	MIR1179	miRNA	88608106	88608197	+	114528			rna_seq	GeneMaskLFCScorer(requested_output=RNA_SEQ)	UBERON:0000995 total RNA-seq	+	total RNA-seq	UBERON:0000995	uterus	tissue	adult	encode	paired	FALSE				-0.00277519	-0.907154	0.907154	chr15:87969290-89017866:.
chr1:22036546:A>G		rs2038105	1	22363039	22036546	A	G	ENSG00000142789	CELA3A	protein_coding	22001656	22012542	+	24004			rna_seq	GeneMaskLFCScorer(requested_output=RNA_SEQ)	UBERON:0000995 gtex Uterus polyA plus RNA-seq	.	polyA plus RNA-seq	UBERON:0000995	uterus	tissue	adult	gtex	paired	FALSE			Uterus	-0.00330687	-0.907154	0.907154	chr1:21512258-22560834:.
chr2:27066047:T>C		rs1078809	2	27288915	27066047	T	C	ENSG00000115204	MPV17	protein_coding	27309491	27325680	-	243444			rna_seq	GeneMaskLFCScorer(requested_output=RNA_SEQ)	UBERON:0000995 total RNA-seq	-	total RNA-seq	UBERON:0000995	uterus	tissue	adult	encode	paired	FALSE				-0.00239515	-0.907154	0.907154	chr2:26541759-27590335:.
chrX:70991874:T>C		rs5937049	X	70211724	70991874	T	C	ENSG00000229324	NUTF2P7	processed_pseudogene	71016530	71016905	-	24656			rna_seq	GeneMaskLFCScorer(requested_output=RNA_SEQ)	UBERON:0000995 gtex Uterus polyA plus RNA-seq	.	polyA plus RNA-seq	UBERON:0000995	uterus	tissue	adult	gtex	paired	FALSE			Uterus	-0.00332308	-0.907154	0.907154	chrX:70467586-71516162:.
chr2:202531324:A>C		rs72926907	2	203396047	202531324	A	C	ENSG00000240761	ENSG00000240761	processed_pseudogene	202773719	202774360	-	242395			rna_seq	GeneMaskLFCScorer(requested_output=RNA_SEQ)	UBERON:0000995 total RNA-seq	-	total RNA-seq	UBERON:0000995	uterus	tissue	adult	encode	paired	FALSE				-0.00240421	-0.907154	0.907154	chr2:202007036-203055612:.
chr6:73923941:T>C		rs12528991	6	74633657	73923941	T	C	ENSG00000289286	ENSG00000289286	lncRNA	73570460	73571961	-	351980			rna_seq	GeneMaskLFCScorer(requested_output=RNA_SEQ)	UBERON:0000995 gtex Uterus polyA plus RNA-seq	.	polyA plus RNA-seq	UBERON:0000995	uterus	tissue	adult	gtex	paired	FALSE			Uterus	-0.00331593	-0.907154	0.907154	chr6:73399653-74448229:.
chr6:74079615:T>C		rs9443010	6	74789331	74079615	T	C	ENSG00000231652	CD109-AS1	lncRNA	73693902	73696131	-	383484			rna_seq	GeneMaskLFCScorer(requested_output=RNA_SEQ)	UBERON:0000995 total RNA-seq	-	total RNA-seq	UBERON:0000995	uterus	tissue	adult	encode	paired	FALSE				-0.00239468	-0.907154	0.907154	chr6:73555327-74603903:.
chr3:71489869:C>G		rs7617592	3	71539020	71489869	C	G	ENSG00000242094	FOXP1-IT1	lncRNA	71570254	71574457	-	80385			rna_seq	GeneMaskLFCScorer(requested_output=RNA_SEQ)	UBERON:0000995 total RNA-seq	-	total RNA-seq	UBERON:0000995	uterus	tissue	adult	encode	paired	FALSE				-0.00239801	-0.907154	0.907154	chr3:70965581-72014157:.
chr6:151409768:A>G		rs9383890	6	151730903	151409768	A	G	ENSG00000181472	ZBTB2	protein_coding	151364114	151391559	-	18209			rna_seq	GeneMaskLFCScorer(requested_output=RNA_SEQ)	UBERON:0000995 total RNA-seq	-	total RNA-seq	UBERON:0000995	uterus	tissue	adult	encode	paired	FALSE				-0.00238419	-0.907154	0.907154	chr6:150885480-151934056:.
chr6:152237417:T>C		rs13192494	6	152558552	152237417	T	C	ENSG00000091831	ESR1	protein_coding	151656690	152129619	+	107798			rna_seq	GeneMaskLFCScorer(requested_output=RNA_SEQ)	UBERON:0000995 total RNA-seq	+	total RNA-seq	UBERON:0000995	uterus	tissue	adult	encode	paired	FALSE				-0.00278258	-0.907154	0.907154	chr6:151713129-152761705:.
chr17:20253056:T>C		rs2703786	17	20156369	20253056	T	C	ENSG00000293206	ENSG00000293206	lncRNA	20375368	20376393	-	122312			rna_seq	GeneMaskLFCScorer(requested_output=RNA_SEQ)	UBERON:0000995 total RNA-seq	-	total RNA-seq	UBERON:0000995	uterus	tissue	adult	encode	paired	FALSE				-0.00239277	-0.907154	0.907154	chr17:19728768-20777344:.
chrX:70894482:T>C		rs5981026	X	70114332	70894482	T	C	ENSG00000165349	SLC7A3	protein_coding	70925578	70931125	-	31096			rna_seq	GeneMaskLFCScorer(requested_output=RNA_SEQ)	UBERON:0000995 total RNA-seq	-	total RNA-seq	UBERON:0000995	uterus	tissue	adult	encode	paired	FALSE				-0.00238991	-0.907154	0.907154	chrX:70370194-71418770:.
chr15:40096291:A>T		rs11634257	15	40388492	40096291	A	T	ENSG00000166133	RPUSD2	protein_coding	40569298	40574949	+	473007			rna_seq	GeneMaskLFCScorer(requested_output=RNA_SEQ)	UBERON:0000995 total RNA-seq	+	total RNA-seq	UBERON:0000995	uterus	tissue	adult	encode	paired	FALSE				-0.00277376	-0.907154	0.907154	chr15:39572003-40620579:.
chr8:74403622:A>G		rs7819394	8	75315857	74403622	A	G	ENSG00000253833	DSTNP3	processed_pseudogene	73984492	73984883	+	418739			rna_seq	GeneMaskLFCScorer(requested_output=RNA_SEQ)	UBERON:0000995 gtex Uterus polyA plus RNA-seq	.	polyA plus RNA-seq	UBERON:0000995	uterus	tissue	adult	gtex	paired	FALSE			Uterus	-0.00329852	-0.907154	0.907154	chr8:73879334-74927910:.
chr2:27092153:A>G		rs6754356	2	27315021	27092153	A	G	ENSG00000163794	UCN	protein_coding	27307399	27308445	-	215246			rna_seq	GeneMaskLFCScorer(requested_output=RNA_SEQ)	UBERON:0000995 total RNA-seq	-	total RNA-seq	UBERON:0000995	uterus	tissue	adult	encode	paired	FALSE				-0.00240183	-0.907154	0.907154	chr2:26567865-27616441:.
chr11:87105374:A>T		rs2374997	11	86816416	87105374	A	T	ENSG00000151376	ME3	protein_coding	86441107	86672636	-	432738			rna_seq	GeneMaskLFCScorer(requested_output=RNA_SEQ)	UBERON:0000995 total RNA-seq	-	total RNA-seq	UBERON:0000995	uterus	tissue	adult	encode	paired	FALSE				-0.00239611	-0.907154	0.907154	chr11:86581086-87629662:.
chr12:95113293:T>C		rs10859831	12	95507069	95113293	T	C	ENSG00000241556	RPL29P26	processed_pseudogene	95467396	95467861	-	354103			rna_seq	GeneMaskLFCScorer(requested_output=RNA_SEQ)	UBERON:0000995 total RNA-seq	-	total RNA-seq	UBERON:0000995	uterus	tissue	adult	encode	paired	FALSE				-0.00238943	-0.907154	0.907154	chr12:94589005-95637581:.
chr6:73856360:T>C		rs3012549	6	74566072	73856360	T	C	ENSG00000119899	SLC17A5	protein_coding	73593378	73653992	-	202368			rna_seq	GeneMaskLFCScorer(requested_output=RNA_SEQ)	UBERON:0000995 total RNA-seq	-	total RNA-seq	UBERON:0000995	uterus	tissue	adult	encode	paired	FALSE				-0.00238967	-0.907154	0.907154	chr6:73332072-74380648:.
chr17:48477906:A>G		rs17697950	17	46555268	48477906	A	G	ENSG00000263602	MIR3185	miRNA	48724407	48724475	-	246501			rna_seq	GeneMaskLFCScorer(requested_output=RNA_SEQ)	UBERON:0000995 total RNA-seq	-	total RNA-seq	UBERON:0000995	uterus	tissue	adult	encode	paired	FALSE				-0.00238991	-0.907154	0.907154	chr17:47953618-49002194:.
chr8:9698397:A>C		rs10903317	8	9555907	9698397	A	C	ENSG00000175806	MSRA	protein_coding	10054291	10428891	+	355894			rna_seq	GeneMaskLFCScorer(requested_output=RNA_SEQ)	UBERON:0000995 total RNA-seq	+	total RNA-seq	UBERON:0000995	uterus	tissue	adult	encode	paired	FALSE				-0.00276661	-0.907154	0.907154	chr8:9174109-10222685:.
chrX:70733351:C>G		rs4610915	X	69953201	70733351	C	G	ENSG00000227536	SOCS5P4	processed_pseudogene	71043213	71045470	-	309862			rna_seq	GeneMaskLFCScorer(requested_output=RNA_SEQ)	UBERON:0000995 total RNA-seq	-	total RNA-seq	UBERON:0000995	uterus	tissue	adult	encode	paired	FALSE				-0.00240374	-0.907154	0.907154	chrX:70209063-71257639:.
chr7:27209998:A>G		rs17437657	7	27249617	27209998	A	G	ENSG00000257184	ENSG00000257184	protein_coding	27163534	27180013	-	29985			rna_seq	GeneMaskLFCScorer(requested_output=RNA_SEQ)	UBERON:0000995 total RNA-seq	-	total RNA-seq	UBERON:0000995	uterus	tissue	adult	encode	paired	FALSE				-0.00238109	-0.907154	0.907154	chr7:26685710-27734286:.
chr17:48276435:T>C		rs9909872	17	46353797	48276435	T	C	ENSG00000170703	TTLL6	protein_coding	48762233	48817229	-	485798			rna_seq	GeneMaskLFCScorer(requested_output=RNA_SEQ)	UBERON:0000995 total RNA-seq	-	total RNA-seq	UBERON:0000995	uterus	tissue	adult	encode	paired	FALSE				-0.00239039	-0.907154	0.907154	chr17:47752147-48800723:.
chr6:19797910:T>C		rs6903595	6	19798141	19797910	T	C	ENSG00000229700	RPL29P17	processed_pseudogene	20042454	20042940	-	244544			rna_seq	GeneMaskLFCScorer(requested_output=RNA_SEQ)	UBERON:0000995 gtex Uterus polyA plus RNA-seq	.	polyA plus RNA-seq	UBERON:0000995	uterus	tissue	adult	gtex	paired	FALSE			Uterus	-0.00332069	-0.907154	0.907154	chr6:19273622-20322198:.
chr2:27139503:A>G		rs11691585	2	27362371	27139503	A	G	ENSG00000157884	CIB4	protein_coding	26581204	26641366	-	498137			rna_seq	GeneMaskLFCScorer(requested_output=RNA_SEQ)	UBERON:0000995 gtex Uterus polyA plus RNA-seq	.	polyA plus RNA-seq	UBERON:0000995	uterus	tissue	adult	gtex	paired	FALSE			Uterus	-0.00330305	-0.907154	0.907154	chr2:26615215-27663791:.
chr6:74204688:T>C		rs1931281	6	74914404	74204688	T	C	ENSG00000224583	ENSG00000224583	lncRNA	74642383	74652002	+	437695			rna_seq	GeneMaskLFCScorer(requested_output=RNA_SEQ)	UBERON:0000995 total RNA-seq	+	total RNA-seq	UBERON:0000995	uterus	tissue	adult	encode	paired	FALSE				-0.0027585	-0.907154	0.907154	chr6:73680400-74728976:.
chr6:31357907:A>C		rs34265426	6	31325684	31357907	A	C	ENSG00000252743	RNU6-850P	snRNA	31756950	31757053	-	399043			rna_seq	GeneMaskLFCScorer(requested_output=RNA_SEQ)	UBERON:0000995 gtex Uterus polyA plus RNA-seq	.	polyA plus RNA-seq	UBERON:0000995	uterus	tissue	adult	gtex	paired	FALSE			Uterus	-0.00331867	-0.907154	0.907154	chr6:30833619-31882195:.
chr8:41072541:C>G		rs4736911	8	40930060	41072541	C	G	ENSG00000104332	SFRP1	protein_coding	41261961	41309473	-	189420			rna_seq	GeneMaskLFCScorer(requested_output=RNA_SEQ)	UBERON:0000995 total RNA-seq	-	total RNA-seq	UBERON:0000995	uterus	tissue	adult	encode	paired	FALSE				-0.0023846	-0.907154	0.907154	chr8:40548253-41596829:.
chr17:48220996:T>C		rs4794525	17	46298358	48220996	T	C	ENSG00000210741	MIR196A1	miRNA	48632489	48632559	-	411493			rna_seq	GeneMaskLFCScorer(requested_output=RNA_SEQ)	UBERON:0000995 total RNA-seq	-	total RNA-seq	UBERON:0000995	uterus	tissue	adult	encode	paired	FALSE				-0.0023818	-0.907154	0.907154	chr17:47696708-48745284:.
chr13:50464751:A>G		rs9562975	13	51038887	50464751	A	G	ENSG00000283785	MIR15A	miRNA	50049118	50049201	-	415550			rna_seq	GeneMaskLFCScorer(requested_output=RNA_SEQ)	UBERON:0000995 gtex Uterus polyA plus RNA-seq	.	polyA plus RNA-seq	UBERON:0000995	uterus	tissue	adult	gtex	paired	FALSE			Uterus	-0.00330472	-0.907154	0.907154	chr13:49940463-50989039:.
chr6:73796605:T>G		rs12189952	6	74506328	73796605	T	G	ENSG00000224221	RPS6P8	processed_pseudogene	73391037	73391767	-	404838			rna_seq	GeneMaskLFCScorer(requested_output=RNA_SEQ)	UBERON:0000995 gtex Uterus polyA plus RNA-seq	.	polyA plus RNA-seq	UBERON:0000995	uterus	tissue	adult	gtex	paired	FALSE			Uterus	-0.00330639	-0.907154	0.907154	chr6:73272317-74320893:.
chr6:127115168:A>G		rs1936801	6	127436313	127115168	A	G	ENSG00000251768	RNA5SP217	rRNA_pseudogene	127317882	127317973	-	202714			rna_seq	GeneMaskLFCScorer(requested_output=RNA_SEQ)	UBERON:0000995 total RNA-seq	-	total RNA-seq	UBERON:0000995	uterus	tissue	adult	encode	paired	FALSE				-0.00238037	-0.907154	0.907154	chr6:126590880-127639456:.
chr13:50478217:T>C		rs9562981	13	51052353	50478217	T	C	ENSG00000276089	ENSG00000276089	misc_RNA	50082294	50082484	+	395733			rna_seq	GeneMaskLFCScorer(requested_output=RNA_SEQ)	UBERON:0000995 gtex Uterus polyA plus RNA-seq	.	polyA plus RNA-seq	UBERON:0000995	uterus	tissue	adult	gtex	paired	FALSE			Uterus	-0.0033133	-0.907154	0.907154	chr13:49953929-51002505:.
chr13:50376468:A>G		rs8000875	13	50950604	50376468	A	G	ENSG00000214359	RPL18P10	processed_pseudogene	50099330	50099868	+	276600			rna_seq	GeneMaskLFCScorer(requested_output=RNA_SEQ)	UBERON:0000995 total RNA-seq	+	total RNA-seq	UBERON:0000995	uterus	tissue	adult	encode	paired	FALSE				-0.00276899	-0.907154	0.907154	chr13:49852180-50900756:.
chr8:10736964:A>C		rs4841436	8	10594474	10736964	A	C	ENSG00000283210	MIR1322	miRNA	10825372	10825443	-	88408			rna_seq	GeneMaskLFCScorer(requested_output=RNA_SEQ)	UBERON:0000995 total RNA-seq	-	total RNA-seq	UBERON:0000995	uterus	tissue	adult	encode	paired	FALSE				-0.00238371	-0.907154	0.907154	chr8:10212676-11261252:.
chr17:48093270:A>G		rs116970602	17	46170632	48093270	A	G	ENSG00000073861	TBX21	protein_coding	47733235	47746122	+	347148			rna_seq	GeneMaskLFCScorer(requested_output=RNA_SEQ)	UBERON:0000995 total RNA-seq	+	total RNA-seq	UBERON:0000995	uterus	tissue	adult	encode	paired	FALSE				-0.00276899	-0.907154	0.907154	chr17:47568982-48617558:.
chr17:48131575:T>G		rs4794467	17	46208937	48131575	T	G	ENSG00000167183	PRR15L	protein_coding	47951966	47957883	-	173692			rna_seq	GeneMaskLFCScorer(requested_output=RNA_SEQ)	UBERON:0000995 total RNA-seq	-	total RNA-seq	UBERON:0000995	uterus	tissue	adult	encode	paired	FALSE				-0.0024066	-0.907154	0.907154	chr17:47607287-48655863:.
chr6:29868590:A>G		rs72848650	6	29836367	29868590	A	G	ENSG00000233892	PAIP1P1	processed_pseudogene	30186797	30188614	-	318207			rna_seq	GeneMaskLFCScorer(requested_output=RNA_SEQ)	UBERON:0000995 total RNA-seq	-	total RNA-seq	UBERON:0000995	uterus	tissue	adult	encode	paired	FALSE				-0.0023942	-0.907154	0.907154	chr6:29344302-30392878:.
chr6:31358515:A>G		rs9405085	6	31326292	31358515	A	G	ENSG00000255152	MSH5-SAPCD1	protein_coding	31740019	31764851	+	381504			rna_seq	GeneMaskLFCScorer(requested_output=RNA_SEQ)	UBERON:0000995 total RNA-seq	+	total RNA-seq	UBERON:0000995	uterus	tissue	adult	encode	paired	FALSE				-0.00278282	-0.907154	0.907154	chr6:30834227-31882803:.
chr8:41097928:A>G		rs11776952	8	40955447	41097928	A	G	ENSG00000253943	KRT18P37	processed_pseudogene	41511239	41512521	+	413311			rna_seq	GeneMaskLFCScorer(requested_output=RNA_SEQ)	UBERON:0000995 total RNA-seq	+	total RNA-seq	UBERON:0000995	uterus	tissue	adult	encode	paired	FALSE				0.00273657	0.907154	0.907154	chr8:40573640-41622216:.
chr6:34216597:T>G		rs141130394	6	34184374	34216597	T	G	ENSG00000196114	IFITM3P3	processed_pseudogene	34576257	34576656	-	359660			rna_seq	GeneMaskLFCScorer(requested_output=RNA_SEQ)	UBERON:0000995 gtex Uterus polyA plus RNA-seq	.	polyA plus RNA-seq	UBERON:0000995	uterus	tissue	adult	gtex	paired	FALSE			Uterus	0.00325394	0.907154	0.907154	chr6:33692309-34740885:.
chr8:9057247:T>C		rs2953805	8	8914757	9057247	T	C	ENSG00000239078	RNU7-55P	snRNA	9072454	9072516	-	15207			rna_seq	GeneMaskLFCScorer(requested_output=RNA_SEQ)	UBERON:0000995 gtex Uterus polyA plus RNA-seq	.	polyA plus RNA-seq	UBERON:0000995	uterus	tissue	adult	gtex	paired	FALSE			Uterus	0.00328684	0.907154	0.907154	chr8:8532959-9581535:.
chr1:21955171:A>G		rs10917072	1	22281664	21955171	A	G	ENSG00000230068	CDC42-IT1	lncRNA	22059196	22064199	+	104025			rna_seq	GeneMaskLFCScorer(requested_output=RNA_SEQ)	UBERON:0000995 gtex Uterus polyA plus RNA-seq	.	polyA plus RNA-seq	UBERON:0000995	uterus	tissue	adult	gtex	paired	FALSE			Uterus	0.00326252	0.907154	0.907154	chr1:21430883-22479459:.
chr9:133278724:T>C		rs579459	9	136154168	133278724	T	C	ENSG00000230064	RPL21P81	processed_pseudogene	133338989	133339465	+	60265			rna_seq	GeneMaskLFCScorer(requested_output=RNA_SEQ)	UBERON:0000995 gtex Uterus polyA plus RNA-seq	.	polyA plus RNA-seq	UBERON:0000995	uterus	tissue	adult	gtex	paired	FALSE			Uterus	0.00327587	0.907154	0.907154	chr9:132754436-133803012:.
chr9:133278724:T>C		rs579459	9	136154168	133278724	T	C	ENSG00000160326	SLC2A6	protein_coding	133471093	133479127	-	192369			rna_seq	GeneMaskLFCScorer(requested_output=RNA_SEQ)	UBERON:0000995 total RNA-seq	-	total RNA-seq	UBERON:0000995	uterus	tissue	adult	encode	paired	FALSE				0.00236845	0.907154	0.907154	chr9:132754436-133803012:.
chr13:50381847:A>G		rs9568398	13	50955983	50381847	A	G	ENSG00000277066	ENSG00000277066	misc_RNA	50045142	50045232	+	336615			rna_seq	GeneMaskLFCScorer(requested_output=RNA_SEQ)	UBERON:0000995 gtex Uterus polyA plus RNA-seq	.	polyA plus RNA-seq	UBERON:0000995	uterus	tissue	adult	gtex	paired	FALSE			Uterus	0.00328183	0.907154	0.907154	chr13:49857559-50906135:.
chr1:172291381:T>C		rs10911504	1	172260521	172291381	T	C	ENSG00000283844	MIR214	miRNA	172138797	172138907	-	152474			rna_seq	GeneMaskLFCScorer(requested_output=RNA_SEQ)	UBERON:0000995 total RNA-seq	-	total RNA-seq	UBERON:0000995	uterus	tissue	adult	encode	paired	FALSE				0.00236642	0.907154	0.907154	chr1:171767093-172815669:.
chr3:50022325:T>C		rs6446193	3	50059758	50022325	T	C	ENSG00000207922	ENSG00000207922	miRNA	50173325	50173419	+	151000			rna_seq	GeneMaskLFCScorer(requested_output=RNA_SEQ)	UBERON:0000995 gtex Uterus polyA plus RNA-seq	.	polyA plus RNA-seq	UBERON:0000995	uterus	tissue	adult	gtex	paired	FALSE			Uterus	0.00325632	0.907154	0.907154	chr3:49498037-50546613:.
chrX:134551214:A>G		rs2503987	X	133685244	134551214	A	G	ENSG00000236509	RPL21P133	processed_pseudogene	134607156	134607632	+	55942			rna_seq	GeneMaskLFCScorer(requested_output=RNA_SEQ)	UBERON:0000995 gtex Uterus polyA plus RNA-seq	.	polyA plus RNA-seq	UBERON:0000995	uterus	tissue	adult	gtex	paired	FALSE			Uterus	0.00328684	0.907154	0.907154	chrX:134026926-135075502:.
chr8:10906145:C>G		rs4326350	8	10763655	10906145	C	G	ENSG00000253649	PRSS51	protein_coding	10482877	10547624	-	358521			rna_seq	GeneMaskLFCScorer(requested_output=RNA_SEQ)	UBERON:0000995 total RNA-seq	-	total RNA-seq	UBERON:0000995	uterus	tissue	adult	encode	paired	FALSE				0.00236273	0.907154	0.907154	chr8:10381857-11430433:.
chr10:21988438:T>C		rs4748776	10	22277367	21988438	T	C	ENSG00000261671	ENSG00000261671	lncRNA	22257785	22258548	+	269347			rna_seq	GeneMaskLFCScorer(requested_output=RNA_SEQ)	UBERON:0000995 total RNA-seq	+	total RNA-seq	UBERON:0000995	uterus	tissue	adult	encode	paired	FALSE				0.00272274	0.907154	0.907154	chr10:21464150-22512726:.
chr1:172259517:C>G		rs11590165	1	172228657	172259517	C	G	ENSG00000236741	ENSG00000236741	processed_pseudogene	171762073	171762524	+	496993			rna_seq	GeneMaskLFCScorer(requested_output=RNA_SEQ)	UBERON:0000995 total RNA-seq	+	total RNA-seq	UBERON:0000995	uterus	tissue	adult	encode	paired	FALSE				0.00275183	0.907154	0.907154	chr1:171735229-172783805:.
chr10:74554444:T>C		rs11598022	10	76314202	74554444	T	C	ENSG00000214629	RPSAP6	processed_pseudogene	74371534	74372416	+	182028			rna_seq	GeneMaskLFCScorer(requested_output=RNA_SEQ)	UBERON:0000995 gtex Uterus polyA plus RNA-seq	.	polyA plus RNA-seq	UBERON:0000995	uterus	tissue	adult	gtex	paired	FALSE			Uterus	0.00328445	0.907154	0.907154	chr10:74030156-75078732:.
chr3:49120338:A>G		rs6779394	3	49157771	49120338	A	G	ENSG00000264633	MIR4271	miRNA	49274119	49274186	+	153781			rna_seq	GeneMaskLFCScorer(requested_output=RNA_SEQ)	UBERON:0000995 total RNA-seq	+	total RNA-seq	UBERON:0000995	uterus	tissue	adult	encode	paired	FALSE				0.00273418	0.907154	0.907154	chr3:48596050-49644626:.
chr6:152128716:T>C		rs73625131	6	152449851	152128716	T	C	ENSG00000202044	RNA5SP223	rRNA_pseudogene	152410274	152410394	+	281558			rna_seq	GeneMaskLFCScorer(requested_output=RNA_SEQ)	UBERON:0000995 gtex Uterus polyA plus RNA-seq	.	polyA plus RNA-seq	UBERON:0000995	uterus	tissue	adult	gtex	paired	FALSE			Uterus	0.00327253	0.907154	0.907154	chr6:151604428-152653004:.
chr12:95226021:A>G		rs61937952	12	95619797	95226021	A	G	ENSG00000283998	MIR492	miRNA	94834397	94834513	+	391508			rna_seq	GeneMaskLFCScorer(requested_output=RNA_SEQ)	UBERON:0000995 gtex Uterus polyA plus RNA-seq	.	polyA plus RNA-seq	UBERON:0000995	uterus	tissue	adult	gtex	paired	FALSE			Uterus	0.00327826	0.907154	0.907154	chr12:94701733-95750309:.
chr17:48199496:A>G		rs8072282	17	46276858	48199496	A	G	ENSG00000207947	MIR152	miRNA	48037160	48037247	-	162249			rna_seq	GeneMaskLFCScorer(requested_output=RNA_SEQ)	UBERON:0000995 gtex Uterus polyA plus RNA-seq	.	polyA plus RNA-seq	UBERON:0000995	uterus	tissue	adult	gtex	paired	FALSE			Uterus	0.00328469	0.907154	0.907154	chr17:47675208-48723784:.
chr12:95296668:A>G		rs11107968	12	95690444	95296668	A	G	ENSG00000265917	MIR3685	miRNA	95309922	95309984	+	13254			rna_seq	GeneMaskLFCScorer(requested_output=RNA_SEQ)	UBERON:0000995 total RNA-seq	+	total RNA-seq	UBERON:0000995	uterus	tissue	adult	encode	paired	FALSE				0.00272405	0.907154	0.907154	chr12:94772380-95820956:.
chr6:31360698:T>C		rs9380248	6	31328475	31360698	T	C	ENSG00000204482	LST1	protein_coding	31586123	31588909	+	225425			rna_seq	GeneMaskLFCScorer(requested_output=RNA_SEQ)	UBERON:0000995 total RNA-seq	+	total RNA-seq	UBERON:0000995	uterus	tissue	adult	encode	paired	FALSE				0.00272584	0.907154	0.907154	chr6:30836410-31884986:.
chr17:48288515:A>G		rs142408093	17	46365877	48288515	A	G	ENSG00000233101	HOXB-AS3	lncRNA	48549629	48606414	+	261114			rna_seq	GeneMaskLFCScorer(requested_output=RNA_SEQ)	UBERON:0000995 total RNA-seq	+	total RNA-seq	UBERON:0000995	uterus	tissue	adult	encode	paired	FALSE				0.00274229	0.907154	0.907154	chr17:47764227-48812803:.
chr6:29844394:A>G		rs74364713	6	29812171	29844394	A	G	ENSG00000285761	ENSG00000285761	lncRNA	29752572	29763295	+	81099			rna_seq	GeneMaskLFCScorer(requested_output=RNA_SEQ)	UBERON:0000995 total RNA-seq	+	total RNA-seq	UBERON:0000995	uterus	tissue	adult	encode	paired	FALSE				0.00273037	0.907154	0.907154	chr6:29320106-30368682:.
chr2:187288606:T>C		rs1728666	2	188153333	187288606	T	C	ENSG00000231739	GAPDHP59	processed_pseudogene	187415551	187415818	+	126945			rna_seq	GeneMaskLFCScorer(requested_output=RNA_SEQ)	UBERON:0000995 total RNA-seq	+	total RNA-seq	UBERON:0000995	uterus	tissue	adult	encode	paired	FALSE				0.00272226	0.907154	0.907154	chr2:186764318-187812894:.
chr3:49901687:T>G		rs3774759	3	49939120	49901687	T	G	ENSG00000228008	ENSG00000228008	lncRNA	49903844	49916937	+	2157			rna_seq	GeneMaskLFCScorer(requested_output=RNA_SEQ)	UBERON:0000995 gtex Uterus polyA plus RNA-seq	.	polyA plus RNA-seq	UBERON:0000995	uterus	tissue	adult	gtex	paired	FALSE			Uterus	0.00328493	0.907154	0.907154	chr3:49377399-50425975:.
chr2:11523294:T>C		rs12466575	2	11663420	11523294	T	C	ENSG00000169006	NTSR2	protein_coding	11658177	11670195	-	134883			rna_seq	GeneMaskLFCScorer(requested_output=RNA_SEQ)	UBERON:0000995 total RNA-seq	-	total RNA-seq	UBERON:0000995	uterus	tissue	adult	encode	paired	FALSE				0.00237369	0.907154	0.907154	chr2:10999006-12047582:.
chr3:49792220:A>G		rs7637711	3	49829653	49792220	A	G	ENSG00000164077	MON1A	protein_coding	49907159	49930173	-	114939			rna_seq	GeneMaskLFCScorer(requested_output=RNA_SEQ)	UBERON:0000995 total RNA-seq	-	total RNA-seq	UBERON:0000995	uterus	tissue	adult	encode	paired	FALSE				0.00237322	0.907154	0.907154	chr3:49267932-50316508:.
chr6:73743963:A>G		rs4235875	6	74453686	73743963	A	G	ENSG00000231332	OOEP-AS1	lncRNA	73369703	73387717	+	356246			rna_seq	GeneMaskLFCScorer(requested_output=RNA_SEQ)	UBERON:0000995 gtex Uterus polyA plus RNA-seq	.	polyA plus RNA-seq	UBERON:0000995	uterus	tissue	adult	gtex	paired	FALSE			Uterus	0.00328159	0.907154	0.907154	chr6:73219675-74268251:.
chr17:20288939:T>C		rs12942627	17	20192252	20288939	T	C	ENSG00000235546	ENSG00000235546	processed_pseudogene	20612666	20614008	+	323727			rna_seq	GeneMaskLFCScorer(requested_output=RNA_SEQ)	UBERON:0000995 gtex Uterus polyA plus RNA-seq	.	polyA plus RNA-seq	UBERON:0000995	uterus	tissue	adult	gtex	paired	FALSE			Uterus	0.00326014	0.907154	0.907154	chr17:19764651-20813227:.
chr3:49280294:C>G		rs4955414	3	49317727	49280294	C	G	ENSG00000199546	Y_RNA	misc_RNA	49270131	49270239	+	10055			rna_seq	GeneMaskLFCScorer(requested_output=RNA_SEQ)	UBERON:0000995 total RNA-seq	+	total RNA-seq	UBERON:0000995	uterus	tissue	adult	encode	paired	FALSE				0.00272226	0.907154	0.907154	chr3:48756006-49804582:.
chr6:34235102:A>C		rs55692303	6	34202879	34235102	A	C	ENSG00000096395	MLN	protein_coding	33794672	33804003	-	431099			rna_seq	GeneMaskLFCScorer(requested_output=RNA_SEQ)	UBERON:0000995 gtex Uterus polyA plus RNA-seq	.	polyA plus RNA-seq	UBERON:0000995	uterus	tissue	adult	gtex	paired	FALSE			Uterus	0.00328875	0.907154	0.907154	chr6:33710814-34759390:.
chr7:25369052:T>C		rs6461862	7	25408671	25369052	T	C	ENSG00000223561	LINC03007	lncRNA	25593303	25751032	-	224251			rna_seq	GeneMaskLFCScorer(requested_output=RNA_SEQ)	UBERON:0000995 total RNA-seq	-	total RNA-seq	UBERON:0000995	uterus	tissue	adult	encode	paired	FALSE				0.00235963	0.907154	0.907154	chr7:24844764-25893340:.
chr17:48234573:T>C		rs1349676	17	46311935	48234573	T	C	ENSG00000266821	ENSG00000266821	lncRNA	47879471	47882398	-	352175			rna_seq	GeneMaskLFCScorer(requested_output=RNA_SEQ)	UBERON:0000995 gtex Uterus polyA plus RNA-seq	.	polyA plus RNA-seq	UBERON:0000995	uterus	tissue	adult	gtex	paired	FALSE			Uterus	0.00328302	0.907154	0.907154	chr17:47710285-48758861:.
chr6:151441170:A>C		rs73783017	6	151762305	151441170	A	C	ENSG00000223039	RN7SKP268	misc_RNA	151319634	151319950	+	121220			rna_seq	GeneMaskLFCScorer(requested_output=RNA_SEQ)	UBERON:0000995 total RNA-seq	+	total RNA-seq	UBERON:0000995	uterus	tissue	adult	encode	paired	FALSE				0.00274944	0.907154	0.907154	chr6:150916882-151965458:.
chr7:25822019:A>G		rs3902751	7	25861639	25822019	A	G	ENSG00000270933	ENSG00000270933	lncRNA	25948656	25950854	-	126637			rna_seq	GeneMaskLFCScorer(requested_output=RNA_SEQ)	UBERON:0000995 total RNA-seq	-	total RNA-seq	UBERON:0000995	uterus	tissue	adult	encode	paired	FALSE				0.00235558	0.907154	0.907154	chr7:25297731-26346307:.
chr17:4251435:A>G		rs2325978	17	4154730	4251435	A	G	ENSG00000252456	RNA5SP434	rRNA_pseudogene	4056755	4056876	-	194559			rna_seq	GeneMaskLFCScorer(requested_output=RNA_SEQ)	UBERON:0000995 total RNA-seq	-	total RNA-seq	UBERON:0000995	uterus	tissue	adult	encode	paired	FALSE				0.00237656	0.907154	0.907154	chr17:3727147-4775723:.
chrX:134546517:A>G		rs757309	X	133680547	134546517	A	G	ENSG00000170965	PLAC1	protein_coding	134565837	134764322	-	19320			rna_seq	GeneMaskLFCScorer(requested_output=RNA_SEQ)	UBERON:0000995 gtex Uterus polyA plus RNA-seq	.	polyA plus RNA-seq	UBERON:0000995	uterus	tissue	adult	gtex	paired	FALSE			Uterus	0.00328684	0.907154	0.907154	chrX:134022229-135070805:.
chr3:49864727:T>C		rs2883059	3	49902160	49864727	T	C	ENSG00000283848	MIR6872	miRNA	50273235	50273297	+	408508			rna_seq	GeneMaskLFCScorer(requested_output=RNA_SEQ)	UBERON:0000995 total RNA-seq	+	total RNA-seq	UBERON:0000995	uterus	tissue	adult	encode	paired	FALSE				0.00272965	0.907154	0.907154	chr3:49340439-50389015:.
chr10:88395398:T>G		rs10887813	10	90155155	88395398	T	G	ENSG00000204022	LIPJ	protein_coding	88586752	88606976	+	191354			rna_seq	GeneMaskLFCScorer(requested_output=RNA_SEQ)	UBERON:0000995 total RNA-seq	+	total RNA-seq	UBERON:0000995	uterus	tissue	adult	encode	paired	FALSE				0.00274706	0.907154	0.907154	chr10:87871110-88919686:.
chr2:11489165:T>C		rs35925113	2	11629291	11489165	T	C	ENSG00000150873	C2orf50	protein_coding	11133127	11151317	+	337848			rna_seq	GeneMaskLFCScorer(requested_output=RNA_SEQ)	UBERON:0000995 gtex Uterus polyA plus RNA-seq	.	polyA plus RNA-seq	UBERON:0000995	uterus	tissue	adult	gtex	paired	FALSE			Uterus	0.00325871	0.907154	0.907154	chr2:10964877-12013453:.
chr6:74236921:A>T		rs1578076	6	74946637	74236921	A	T	ENSG00000223786	ENSG00000223786	lncRNA	74069450	74690727	+	0			rna_seq	GeneMaskLFCScorer(requested_output=RNA_SEQ)	UBERON:0000995 total RNA-seq	+	total RNA-seq	UBERON:0000995	uterus	tissue	adult	encode	paired	FALSE				0.00272179	0.907154	0.907154	chr6:73712633-74761209:.
chr7:25684714:T>C		rs2391150	7	25724334	25684714	T	C	ENSG00000153790	SPMIP4	protein_coding	25134691	25180356	-	504358			rna_seq	GeneMaskLFCScorer(requested_output=RNA_SEQ)	UBERON:0000995 total RNA-seq	-	total RNA-seq	UBERON:0000995	uterus	tissue	adult	encode	paired	FALSE				0.00237298	0.907154	0.907154	chr7:25160426-26209002:.
chr8:10931983:C>G		rs4841460	8	10789493	10931983	C	G	ENSG00000177710	SLC35G5	protein_coding	11331011	11332360	+	399028			rna_seq	GeneMaskLFCScorer(requested_output=RNA_SEQ)	UBERON:0000995 gtex Uterus polyA plus RNA-seq	.	polyA plus RNA-seq	UBERON:0000995	uterus	tissue	adult	gtex	paired	FALSE			Uterus	0.00327444	0.907154	0.907154	chr8:10407695-11456271:.
chr8:10236565:A>G		rs34780411	8	10094075	10236565	A	G	ENSG00000207701	MIR597	miRNA	9741671	9741768	+	494797			rna_seq	GeneMaskLFCScorer(requested_output=RNA_SEQ)	UBERON:0000995 gtex Uterus polyA plus RNA-seq	.	polyA plus RNA-seq	UBERON:0000995	uterus	tissue	adult	gtex	paired	FALSE			Uterus	0.00326681	0.907154	0.907154	chr8:9712277-10760853:.
chr10:88378991:A>G		rs11202735	10	90138748	88378991	A	G	ENSG00000227268	KLLN	protein_coding	87859157	87863533	-	515458			rna_seq	GeneMaskLFCScorer(requested_output=RNA_SEQ)	UBERON:0000995 total RNA-seq	-	total RNA-seq	UBERON:0000995	uterus	tissue	adult	encode	paired	FALSE				0.00236845	0.907154	0.907154	chr10:87854703-88903279:.
chr11:30261232:A>C		rs4267046	11	30282779	30261232	A	C	ENSG00000254532	ARL14EP-DT	lncRNA	30044052	30322988	-	0			rna_seq	GeneMaskLFCScorer(requested_output=RNA_SEQ)	UBERON:0000995 gtex Uterus polyA plus RNA-seq	.	polyA plus RNA-seq	UBERON:0000995	uterus	tissue	adult	gtex	paired	FALSE			Uterus	0.00328255	0.907154	0.907154	chr11:29736944-30785520:.
chr17:48291930:T>C		rs11655781	17	46369292	48291930	T	C	ENSG00000207947	MIR152	miRNA	48037160	48037247	-	254683			rna_seq	GeneMaskLFCScorer(requested_output=RNA_SEQ)	UBERON:0000995 total RNA-seq	-	total RNA-seq	UBERON:0000995	uterus	tissue	adult	encode	paired	FALSE				0.00237322	0.907154	0.907154	chr17:47767642-48816218:.
chr3:49864727:T>C		rs2883059	3	49902160	49864727	T	C	ENSG00000186792	HYAL3	protein_coding	50292830	50299405	-	428103			rna_seq	GeneMaskLFCScorer(requested_output=RNA_SEQ)	UBERON:0000995 total RNA-seq	-	total RNA-seq	UBERON:0000995	uterus	tissue	adult	encode	paired	FALSE				0.00236774	0.907154	0.907154	chr3:49340439-50389015:.
chr8:10979904:A>C		rs10092831	8	10837414	10979904	A	C	ENSG00000154316	TDH	transcribed_unitary_pseudogene	11339636	11368452	+	359732			rna_seq	GeneMaskLFCScorer(requested_output=RNA_SEQ)	UBERON:0000995 gtex Uterus polyA plus RNA-seq	.	polyA plus RNA-seq	UBERON:0000995	uterus	tissue	adult	gtex	paired	FALSE			Uterus	0.00328136	0.907154	0.907154	chr8:10455616-11504192:.
chr1:21964436:A>C		rs12730501	1	22290929	21964436	A	C	ENSG00000289715	ENSG00000289715	protein_coding	21547403	21554002	+	410434			rna_seq	GeneMaskLFCScorer(requested_output=RNA_SEQ)	UBERON:0000995 total RNA-seq	+	total RNA-seq	UBERON:0000995	uterus	tissue	adult	encode	paired	FALSE				0.00273395	0.907154	0.907154	chr1:21440148-22488724:.
chr2:27026377:A>G		rs3754733	2	27249245	27026377	A	G	ENSG00000272056	ENSG00000272056	lncRNA	27053617	27054276	-	27240			rna_seq	GeneMaskLFCScorer(requested_output=RNA_SEQ)	UBERON:0000995 total RNA-seq	-	total RNA-seq	UBERON:0000995	uterus	tissue	adult	encode	paired	FALSE				0.00235796	0.907154	0.907154	chr2:26502089-27550665:.
chr10:88522825:T>C		rs2765456	10	90282582	88522825	T	C	ENSG00000289952	ENSG00000289952	lncRNA	88582964	88584533	+	60139			rna_seq	GeneMaskLFCScorer(requested_output=RNA_SEQ)	UBERON:0000995 total RNA-seq	+	total RNA-seq	UBERON:0000995	uterus	tissue	adult	encode	paired	FALSE				0.00274754	0.907154	0.907154	chr10:87998537-89047113:.
chr8:25453753:A>G	KCTD9/8p21.2	rs17053711	8	25311269	25453753	A	G	ENSG00000221818	EBF2	protein_coding	25841724	26045413	-	387971			rna_seq	GeneMaskLFCScorer(requested_output=RNA_SEQ)	UBERON:0000995 total RNA-seq	-	total RNA-seq	UBERON:0000995	uterus	tissue	adult	encode	paired	FALSE				0.00237465	0.907154	0.907154	chr8:24929465-25978041:.	25311269	8
chr12:14492416:A>G		rs7304399	12	14645350	14492416	A	G	ENSG00000244573	RPL30P11	transcribed_processed_pseudogene	14356864	14357517	-	134899			rna_seq	GeneMaskLFCScorer(requested_output=RNA_SEQ)	UBERON:0000995 gtex Uterus polyA plus RNA-seq	.	polyA plus RNA-seq	UBERON:0000995	uterus	tissue	adult	gtex	paired	FALSE			Uterus	0.00326061	0.907154	0.907154	chr12:13968128-15016704:.
chr6:151393571:T>C		rs9397401	6	151714706	151393571	T	C	ENSG00000091831	ESR1	protein_coding	151656690	152129619	+	263119			rna_seq	GeneMaskLFCScorer(requested_output=RNA_SEQ)	UBERON:0000995 total RNA-seq	+	total RNA-seq	UBERON:0000995	uterus	tissue	adult	encode	paired	FALSE				0.00272012	0.907154	0.907154	chr6:150869283-151917859:.
chr3:49179039:T>C		rs9834003	3	49216472	49179039	T	C	ENSG00000224424	PRKAR2A-AS1	lncRNA	48847571	48851981	+	327058			rna_seq	GeneMaskLFCScorer(requested_output=RNA_SEQ)	UBERON:0000995 total RNA-seq	+	total RNA-seq	UBERON:0000995	uterus	tissue	adult	encode	paired	FALSE				0.00274754	0.907154	0.907154	chr3:48654751-49703327:.
chr10:94856167:T>C		rs11593065	10	96615924	94856167	T	C	ENSG00000108242	CYP2C18	protein_coding	94683728	94736190	+	119977			rna_seq	GeneMaskLFCScorer(requested_output=RNA_SEQ)	UBERON:0000995 gtex Uterus polyA plus RNA-seq	.	polyA plus RNA-seq	UBERON:0000995	uterus	tissue	adult	gtex	paired	FALSE			Uterus	0.00327063	0.907154	0.907154	chr10:94331879-95380455:.
chr3:50186544:T>C		rs11717349	3	50223977	50186544	T	C	ENSG00000164078	MST1R	protein_coding	49886901	49903873	-	282671			rna_seq	GeneMaskLFCScorer(requested_output=RNA_SEQ)	UBERON:0000995 total RNA-seq	-	total RNA-seq	UBERON:0000995	uterus	tissue	adult	encode	paired	FALSE				0.00236273	0.907154	0.907154	chr3:49662256-50710832:.
chrX:132194809:A>G		rs1987421	X	131328837	132194809	A	G	ENSG00000228089	PNKDP1	processed_pseudogene	131803311	131803741	-	391068			rna_seq	GeneMaskLFCScorer(requested_output=RNA_SEQ)	UBERON:0000995 gtex Uterus polyA plus RNA-seq	.	polyA plus RNA-seq	UBERON:0000995	uterus	tissue	adult	gtex	paired	FALSE			Uterus	0.00327158	0.907154	0.907154	chrX:131670521-132719097:.
chr12:95231704:T>C		rs6538621	12	95625480	95231704	T	C	ENSG00000136014	USP44	protein_coding	95516559	95551476	-	284855			rna_seq	GeneMaskLFCScorer(requested_output=RNA_SEQ)	UBERON:0000995 total RNA-seq	-	total RNA-seq	UBERON:0000995	uterus	tissue	adult	encode	paired	FALSE				0.0023582	0.907154	0.907154	chr12:94707416-95755992:.
chr12:14358414:A>G		rs10845985	12	14511348	14358414	A	G	ENSG00000286107	ENSG00000286107	lncRNA	14805107	14808177	+	446693			rna_seq	GeneMaskLFCScorer(requested_output=RNA_SEQ)	UBERON:0000995 gtex Uterus polyA plus RNA-seq	.	polyA plus RNA-seq	UBERON:0000995	uterus	tissue	adult	gtex	paired	FALSE			Uterus	0.00328159	0.907154	0.907154	chr12:13834126-14882702:.
chr6:29943170:A>T		rs41545815	6	29910947	29943170	A	T	ENSG00000181126	HLA-V	transcribed_unprocessed_pseudogene	29790953	29797811	+	145359			rna_seq	GeneMaskLFCScorer(requested_output=RNA_SEQ)	UBERON:0000995 total RNA-seq	+	total RNA-seq	UBERON:0000995	uterus	tissue	adult	encode	paired	FALSE				0.00274563	0.907154	0.907154	chr6:29418882-30467458:.
chr6:151392914:A>G		rs4870016	6	151714049	151392914	A	G	ENSG00000252487	RNY4P20	misc_RNA	151298840	151298933	-	93981			rna_seq	GeneMaskLFCScorer(requested_output=RNA_SEQ)	UBERON:0000995 gtex Uterus polyA plus RNA-seq	.	polyA plus RNA-seq	UBERON:0000995	uterus	tissue	adult	gtex	paired	FALSE			Uterus	0.00325966	0.907154	0.907154	chr6:150868626-151917202:.
chr12:54039213:A>G		rs765634	12	54432997	54039213	A	G	ENSG00000170627	GTSF1	protein_coding	54455949	54473602	-	416736			rna_seq	GeneMaskLFCScorer(requested_output=RNA_SEQ)	UBERON:0000995 total RNA-seq	-	total RNA-seq	UBERON:0000995	uterus	tissue	adult	encode	paired	FALSE				0.0023613	0.907154	0.907154	chr12:53514925-54563501:.
chr12:54039213:A>G		rs765634	12	54432997	54039213	A	G	ENSG00000248265	FLJ12825	lncRNA	54058253	54122235	+	19040			rna_seq	GeneMaskLFCScorer(requested_output=RNA_SEQ)	UBERON:0000995 total RNA-seq	+	total RNA-seq	UBERON:0000995	uterus	tissue	adult	encode	paired	FALSE				0.00272369	0.907154	0.907154	chr12:53514925-54563501:.
chr6:29948862:A>C		rs72845132	6	29916639	29948862	A	C	ENSG00000231226	TRIM31-AS1	lncRNA	30105239	30114724	+	156377			rna_seq	GeneMaskLFCScorer(requested_output=RNA_SEQ)	UBERON:0000995 gtex Uterus polyA plus RNA-seq	.	polyA plus RNA-seq	UBERON:0000995	uterus	tissue	adult	gtex	paired	FALSE			Uterus	0.00327683	0.907154	0.907154	chr6:29424574-30473150:.
chr2:26983606:T>C		rs714513	2	27206474	26983606	T	C	ENSG00000163794	UCN	protein_coding	27307399	27308445	-	323793			rna_seq	GeneMaskLFCScorer(requested_output=RNA_SEQ)	UBERON:0000995 gtex Uterus polyA plus RNA-seq	.	polyA plus RNA-seq	UBERON:0000995	uterus	tissue	adult	gtex	paired	FALSE			Uterus	0.00326419	0.907154	0.907154	chr2:26459318-27507894:.
chr6:73978730:A>G		rs3003197	6	74688446	73978730	A	G	ENSG00000223786	ENSG00000223786	lncRNA	74069450	74690727	+	90720			rna_seq	GeneMaskLFCScorer(requested_output=RNA_SEQ)	UBERON:0000995 total RNA-seq	+	total RNA-seq	UBERON:0000995	uterus	tissue	adult	encode	paired	FALSE				0.00274181	0.907154	0.907154	chr6:73454442-74503018:.
chr9:22158925:T>C	CDKN2B-AS1/9p21.3	rs10122243	9	22158924	22158925	T	C	ENSG00000176399	DMRTA1	protein_coding	22446823	22455740	+	287898			rna_seq	GeneMaskLFCScorer(requested_output=RNA_SEQ)	UBERON:0000995 total RNA-seq	+	total RNA-seq	UBERON:0000995	uterus	tissue	adult	encode	paired	FALSE				0.00273347	0.907154	0.907154	chr9:21634637-22683213:.	22158924	9
chr3:49399151:T>C		rs9861027	3	49436584	49399151	T	C	ENSG00000199546	Y_RNA	misc_RNA	49270131	49270239	+	128912			rna_seq	GeneMaskLFCScorer(requested_output=RNA_SEQ)	UBERON:0000995 gtex Uterus polyA plus RNA-seq	.	polyA plus RNA-seq	UBERON:0000995	uterus	tissue	adult	gtex	paired	FALSE			Uterus	0.00328398	0.907154	0.907154	chr3:48874863-49923439:.
chr14:92603635:C>G		rs72697295	14	93069980	92603635	C	G	ENSG00000100604	CHGA	protein_coding	92923149	92935285	+	319514			rna_seq	GeneMaskLFCScorer(requested_output=RNA_SEQ)	UBERON:0000995 total RNA-seq	+	total RNA-seq	UBERON:0000995	uterus	tissue	adult	encode	paired	FALSE				0.00274563	0.907154	0.907154	chr14:92079347-93127923:.
chr17:48200612:A>T		rs12952089	17	46277974	48200612	A	T	ENSG00000233101	HOXB-AS3	lncRNA	48549629	48606414	+	349017			rna_seq	GeneMaskLFCScorer(requested_output=RNA_SEQ)	UBERON:0000995 total RNA-seq	+	total RNA-seq	UBERON:0000995	uterus	tissue	adult	encode	paired	FALSE				0.00273085	0.907154	0.907154	chr17:47676324-48724900:.
chr14:92598441:A>T		rs76725931	14	93064786	92598441	A	T	ENSG00000100599	RIN3	protein_coding	92513780	92688994	+	0			rna_seq	GeneMaskLFCScorer(requested_output=RNA_SEQ)	UBERON:0000995 total RNA-seq	+	total RNA-seq	UBERON:0000995	uterus	tissue	adult	encode	paired	FALSE				0.00272989	0.907154	0.907154	chr14:92074153-93122729:.
chr11:30357147:T>G		rs7952660	11	30378694	30357147	T	G	ENSG00000242353	RPL12P30	processed_pseudogene	30368147	30368646	+	11000			rna_seq	GeneMaskLFCScorer(requested_output=RNA_SEQ)	UBERON:0000995 gtex Uterus polyA plus RNA-seq	.	polyA plus RNA-seq	UBERON:0000995	uterus	tissue	adult	gtex	paired	FALSE			Uterus	0.0032723	0.907154	0.907154	chr11:29832859-30881435:.
chr10:74320625:T>C		rs2078036	10	76080383	74320625	T	C	ENSG00000272748	ENSG00000272748	lncRNA	74821609	74822130	-	500984			rna_seq	GeneMaskLFCScorer(requested_output=RNA_SEQ)	UBERON:0000995 gtex Uterus polyA plus RNA-seq	.	polyA plus RNA-seq	UBERON:0000995	uterus	tissue	adult	gtex	paired	FALSE			Uterus	0.00326967	0.907154	0.907154	chr10:73796337-74844913:.
chr1:172189669:C>G		rs629316	1	172158809	172189669	C	G	ENSG00000213060	ENSG00000213060	processed_pseudogene	171803516	171803939	+	385730			rna_seq	GeneMaskLFCScorer(requested_output=RNA_SEQ)	UBERON:0000995 total RNA-seq	+	total RNA-seq	UBERON:0000995	uterus	tissue	adult	encode	paired	FALSE				0.00273943	0.907154	0.907154	chr1:171665381-172713957:.
chr17:48191986:T>C		rs1452661	17	46269348	48191986	T	C	ENSG00000260027	HOXB7	protein_coding	48607231	48633572	-	415245			rna_seq	GeneMaskLFCScorer(requested_output=RNA_SEQ)	UBERON:0000995 total RNA-seq	-	total RNA-seq	UBERON:0000995	uterus	tissue	adult	encode	paired	FALSE				0.00235081	0.907154	0.907154	chr17:47667698-48716274:.
chr8:10955687:T>C		rs35910832	8	10813197	10955687	T	C	ENSG00000285237	PRSS52P	unprocessed_pseudogene	10474788	10475045	-	480642			rna_seq	GeneMaskLFCScorer(requested_output=RNA_SEQ)	UBERON:0000995 gtex Uterus polyA plus RNA-seq	.	polyA plus RNA-seq	UBERON:0000995	uterus	tissue	adult	gtex	paired	FALSE			Uterus	0.0032649	0.907154	0.907154	chr8:10431399-11479975:.
chr14:92632272:A>G		rs72699846	14	93098617	92632272	A	G	ENSG00000100599	RIN3	protein_coding	92513780	92688994	+	0			rna_seq	GeneMaskLFCScorer(requested_output=RNA_SEQ)	UBERON:0000995 total RNA-seq	+	total RNA-seq	UBERON:0000995	uterus	tissue	adult	encode	paired	FALSE				0.00274563	0.907154	0.907154	chr14:92107984-93156560:.
chr9:21997873:A>G		rs3218020	9	21997872	21997873	A	G	ENSG00000171889	MIR31HG	lncRNA	21380072	21559891	-	437982			rna_seq	GeneMaskLFCScorer(requested_output=RNA_SEQ)	UBERON:0000995 total RNA-seq	-	total RNA-seq	UBERON:0000995	uterus	tissue	adult	encode	paired	FALSE				0.00235343	0.907154	0.907154	chr9:21473585-22522161:.
chr6:34246545:C>G		rs1150781	6	34214322	34246545	C	G	ENSG00000161896	IP6K3	protein_coding	33721661	33746905	-	499640			rna_seq	GeneMaskLFCScorer(requested_output=RNA_SEQ)	UBERON:0000995 gtex Uterus polyA plus RNA-seq	.	polyA plus RNA-seq	UBERON:0000995	uterus	tissue	adult	gtex	paired	FALSE			Uterus	0.00325656	0.907154	0.907154	chr6:33722257-34770833:.
chr6:29945672:C>G		rs66585529	6	29913449	29945672	C	G	ENSG00000237988	OR2I1P	protein_coding	29550406	29557773	+	387899			rna_seq	GeneMaskLFCScorer(requested_output=RNA_SEQ)	UBERON:0000995 gtex Uterus polyA plus RNA-seq	.	polyA plus RNA-seq	UBERON:0000995	uterus	tissue	adult	gtex	paired	FALSE			Uterus	0.0032692	0.907154	0.907154	chr6:29421384-30469960:.
chrX:132074568:A>T		rs995246	X	131208596	132074568	A	T	ENSG00000147255	IGSF1	protein_coding	131273505	131578899	-	495669			rna_seq	GeneMaskLFCScorer(requested_output=RNA_SEQ)	UBERON:0000995 total RNA-seq	-	total RNA-seq	UBERON:0000995	uterus	tissue	adult	encode	paired	FALSE				0.00237513	0.907154	0.907154	chrX:131550280-132598856:.
chrX:71092259:A>G		rs12116099	X	70312109	71092259	A	G	ENSG00000196338	NLGN3	protein_coding	71144820	71175255	+	52561			rna_seq	GeneMaskLFCScorer(requested_output=RNA_SEQ)	UBERON:0000995 total RNA-seq	+	total RNA-seq	UBERON:0000995	uterus	tissue	adult	encode	paired	FALSE				0.00273371	0.907154	0.907154	chrX:70567971-71616547:.
chr3:50098732:A>G		rs6808044	3	50136165	50098732	A	G	ENSG00000243477	NAA80	protein_coding	50296401	50299416	-	197669			rna_seq	GeneMaskLFCScorer(requested_output=RNA_SEQ)	UBERON:0000995 total RNA-seq	-	total RNA-seq	UBERON:0000995	uterus	tissue	adult	encode	paired	FALSE				0.00236988	0.907154	0.907154	chr3:49574444-50623020:.
chr6:29851598:T>C		rs72845918	6	29819375	29851598	T	C	ENSG00000066379	POLR1H	protein_coding	30058898	30064909	+	207300			rna_seq	GeneMaskLFCScorer(requested_output=RNA_SEQ)	UBERON:0000995 total RNA-seq	+	total RNA-seq	UBERON:0000995	uterus	tissue	adult	encode	paired	FALSE				0.00273943	0.907154	0.907154	chr6:29327310-30375886:.
chr2:26973431:A>G		rs11897106	2	27196299	26973431	A	G	ENSG00000163793	DNAJC5G	protein_coding	27275432	27281499	+	302001			rna_seq	GeneMaskLFCScorer(requested_output=RNA_SEQ)	UBERON:0000995 gtex Uterus polyA plus RNA-seq	.	polyA plus RNA-seq	UBERON:0000995	uterus	tissue	adult	gtex	paired	FALSE			Uterus	0.00327349	0.907154	0.907154	chr2:26449143-27497719:.
chr3:50045481:C>G		rs2526747	3	50082914	50045481	C	G	ENSG00000232352	SEMA3B-AS1	lncRNA	50266630	50267564	-	221149			rna_seq	GeneMaskLFCScorer(requested_output=RNA_SEQ)	UBERON:0000995 gtex Uterus polyA plus RNA-seq	.	polyA plus RNA-seq	UBERON:0000995	uterus	tissue	adult	gtex	paired	FALSE			Uterus	0.00327659	0.907154	0.907154	chr3:49521193-50569769:.
chr6:151376381:T>C		rs9371511	6	151697516	151376381	T	C	ENSG00000219395	HSPA8P15	processed_pseudogene	151411258	151413945	-	34877			rna_seq	GeneMaskLFCScorer(requested_output=RNA_SEQ)	UBERON:0000995 gtex Uterus polyA plus RNA-seq	.	polyA plus RNA-seq	UBERON:0000995	uterus	tissue	adult	gtex	paired	FALSE			Uterus	0.00326777	0.907154	0.907154	chr6:150852093-151900669:.
chr6:29939996:T>C		rs76507355	6	29907773	29939996	T	C	ENSG00000233916	ZDHHC20P1	processed_pseudogene	29708124	29708547	-	231449			rna_seq	GeneMaskLFCScorer(requested_output=RNA_SEQ)	UBERON:0000995 gtex Uterus polyA plus RNA-seq	.	polyA plus RNA-seq	UBERON:0000995	uterus	tissue	adult	gtex	paired	FALSE			Uterus	0.00326729	0.907154	0.907154	chr6:29415708-30464284:.
chr3:49422974:T>C		rs8897	3	49460407	49422974	T	C	ENSG00000199546	Y_RNA	misc_RNA	49270131	49270239	+	152735			rna_seq	GeneMaskLFCScorer(requested_output=RNA_SEQ)	UBERON:0000995 total RNA-seq	+	total RNA-seq	UBERON:0000995	uterus	tissue	adult	encode	paired	FALSE				0.0027318	0.907154	0.907154	chr3:48898686-49947262:.
chr17:48229235:A>G		rs4793779	17	46306597	48229235	A	G	ENSG00000182742	HOXB4	protein_coding	48575506	48578350	-	346271			rna_seq	GeneMaskLFCScorer(requested_output=RNA_SEQ)	UBERON:0000995 total RNA-seq	-	total RNA-seq	UBERON:0000995	uterus	tissue	adult	encode	paired	FALSE				0.00237143	0.907154	0.907154	chr17:47704947-48753523:.
chr3:49544126:A>C		rs10865956	3	49581559	49544126	A	C	ENSG00000226913	BSN-DT	lncRNA	49549305	49554366	-	5179			rna_seq	GeneMaskLFCScorer(requested_output=RNA_SEQ)	UBERON:0000995 gtex Uterus polyA plus RNA-seq	.	polyA plus RNA-seq	UBERON:0000995	uterus	tissue	adult	gtex	paired	FALSE			Uterus	0.00327158	0.907154	0.907154	chr3:49019838-50068414:.
chr1:115271144:C>G		rs2057127	1	115813765	115271144	C	G	ENSG00000118729	CASQ2	protein_coding	115698037	115793195	-	426893			rna_seq	GeneMaskLFCScorer(requested_output=RNA_SEQ)	UBERON:0000995 total RNA-seq	-	total RNA-seq	UBERON:0000995	uterus	tissue	adult	encode	paired	FALSE				0.00236845	0.907154	0.907154	chr1:114746856-115795432:.
chr15:40052684:A>G		rs4924412	15	40344885	40052684	A	G	ENSG00000166073	GPR176	protein_coding	39799007	39920936	-	131748			rna_seq	GeneMaskLFCScorer(requested_output=RNA_SEQ)	UBERON:0000995 total RNA-seq	-	total RNA-seq	UBERON:0000995	uterus	tissue	adult	encode	paired	FALSE				0.00237727	0.907154	0.907154	chr15:39528396-40576972:.
chr2:187400816:T>C		rs10931288	2	188265543	187400816	T	C	ENSG00000231739	GAPDHP59	processed_pseudogene	187415551	187415818	+	14735			rna_seq	GeneMaskLFCScorer(requested_output=RNA_SEQ)	UBERON:0000995 gtex Uterus polyA plus RNA-seq	.	polyA plus RNA-seq	UBERON:0000995	uterus	tissue	adult	gtex	paired	FALSE			Uterus	0.00328302	0.907154	0.907154	chr2:186876528-187925104:.
chr12:54025073:T>C		rs2077177	12	54418857	54025073	T	C	ENSG00000277994	ENSG00000277994	misc_RNA	53965964	53966061	+	59012			rna_seq	GeneMaskLFCScorer(requested_output=RNA_SEQ)	UBERON:0000995 gtex Uterus polyA plus RNA-seq	.	polyA plus RNA-seq	UBERON:0000995	uterus	tissue	adult	gtex	paired	FALSE			Uterus	0.00328171	0.907154	0.907154	chr12:53500785-54549361:.
chr6:29946109:T>G		rs34941730	6	29913886	29946109	T	G	ENSG00000231130	HLA-T	unprocessed_pseudogene	29896653	29897786	+	48323			rna_seq	GeneMaskLFCScorer(requested_output=RNA_SEQ)	UBERON:0000995 gtex Uterus polyA plus RNA-seq	.	polyA plus RNA-seq	UBERON:0000995	uterus	tissue	adult	gtex	paired	FALSE			Uterus	0.00328159	0.907154	0.907154	chr6:29421821-30470397:.
chr11:30286612:T>C		rs4120817	11	30308159	30286612	T	C	ENSG00000254532	ARL14EP-DT	lncRNA	30044052	30322988	-	0			rna_seq	GeneMaskLFCScorer(requested_output=RNA_SEQ)	UBERON:0000995 gtex Uterus polyA plus RNA-seq	.	polyA plus RNA-seq	UBERON:0000995	uterus	tissue	adult	gtex	paired	FALSE			Uterus	0.00326157	0.907154	0.907154	chr11:29762324-30810900:.
chr3:49766857:T>C		rs6804970	3	49804290	49766857	T	C	ENSG00000230454	ENSG00000230454	lncRNA	50260302	50263358	+	493445			rna_seq	GeneMaskLFCScorer(requested_output=RNA_SEQ)	UBERON:0000995 gtex Uterus polyA plus RNA-seq	.	polyA plus RNA-seq	UBERON:0000995	uterus	tissue	adult	gtex	paired	FALSE			Uterus	0.00327945	0.907154	0.907154	chr3:49242569-50291145:.
chr10:21849471:A>T		rs2457954	10	22138400	21849471	A	T	ENSG00000279623	ENSG00000279623	lncRNA	21865334	21865921	-	15863			rna_seq	GeneMaskLFCScorer(requested_output=RNA_SEQ)	UBERON:0000995 total RNA-seq	-	total RNA-seq	UBERON:0000995	uterus	tissue	adult	encode	paired	FALSE				0.0023756	0.907154	0.907154	chr10:21325183-22373759:.
chr12:102655048:A>T		rs1603817	12	103048826	102655048	A	T	ENSG00000264554	RN7SL793P	misc_RNA	102217317	102217613	-	437435			rna_seq	GeneMaskLFCScorer(requested_output=RNA_SEQ)	UBERON:0000995 gtex Uterus polyA plus RNA-seq	.	polyA plus RNA-seq	UBERON:0000995	uterus	tissue	adult	gtex	paired	FALSE			Uterus	0.00326347	0.907154	0.907154	chr12:102130760-103179336:.
chr9:22103184:T>G		rs1537372	9	22103183	22103184	T	G	ENSG00000147889	CDKN2A	protein_coding	21967751	21995301	-	107883			rna_seq	GeneMaskLFCScorer(requested_output=RNA_SEQ)	UBERON:0000995 total RNA-seq	-	total RNA-seq	UBERON:0000995	uterus	tissue	adult	encode	paired	FALSE				0.00237465	0.907154	0.907154	chr9:21578896-22627472:.
chr1:22007850:T>C		rs12746090	1	22334343	22007850	T	C	ENSG00000142789	CELA3A	protein_coding	22001656	22012542	+	0			rna_seq	GeneMaskLFCScorer(requested_output=RNA_SEQ)	UBERON:0000995 gtex Uterus polyA plus RNA-seq	.	polyA plus RNA-seq	UBERON:0000995	uterus	tissue	adult	gtex	paired	FALSE			Uterus	0.00328517	0.907154	0.907154	chr1:21483562-22532138:.
chrX:70928740:T>C		rs5936604	X	70148590	70928740	T	C	ENSG00000147168	IL2RG	protein_coding	71107403	71112108	-	178663			rna_seq	GeneMaskLFCScorer(requested_output=RNA_SEQ)	UBERON:0000995 total RNA-seq	-	total RNA-seq	UBERON:0000995	uterus	tissue	adult	encode	paired	FALSE				0.00236535	0.907154	0.907154	chrX:70404452-71453028:.
chr17:48230173:T>G		rs1910574	17	46307535	48230173	T	G	ENSG00000182742	HOXB4	protein_coding	48575506	48578350	-	345333			rna_seq	GeneMaskLFCScorer(requested_output=RNA_SEQ)	UBERON:0000995 total RNA-seq	-	total RNA-seq	UBERON:0000995	uterus	tissue	adult	encode	paired	FALSE				0.00236535	0.907154	0.907154	chr17:47705885-48754461:.
chr8:11500647:T>C		rs55860742	8	11358156	11500647	T	C	ENSG00000254839	ENSG00000254839	lncRNA	11062646	11067089	-	433558			rna_seq	GeneMaskLFCScorer(requested_output=RNA_SEQ)	UBERON:0000995 total RNA-seq	-	total RNA-seq	UBERON:0000995	uterus	tissue	adult	encode	paired	FALSE				0.00235367	0.907154	0.907154	chr8:10976359-12024935:.
chr12:102567551:A>C		rs11111304	12	102961329	102567551	A	C	ENSG00000257222	ENSG00000257222	lncRNA	102063354	102074820	+	492731			rna_seq	GeneMaskLFCScorer(requested_output=RNA_SEQ)	UBERON:0000995 gtex Uterus polyA plus RNA-seq	.	polyA plus RNA-seq	UBERON:0000995	uterus	tissue	adult	gtex	paired	FALSE			Uterus	0.00328004	0.907154	0.907154	chr12:102043263-103091839:.
chr1:22394115:A>G		rs112325922	1	22720608	22394115	A	G	ENSG00000162552	WNT4	protein_coding	22117312	22143969	-	250146			rna_seq	GeneMaskLFCScorer(requested_output=RNA_SEQ)	UBERON:0000995 total RNA-seq	-	total RNA-seq	UBERON:0000995	uterus	tissue	adult	encode	paired	FALSE				0.00235176	0.907154	0.907154	chr1:21869827-22918403:.
chr2:223210535:T>C		rs11895629	2	224075253	223210535	T	C	ENSG00000226539	MLXP1	processed_pseudogene	223704620	223705338	+	494085			rna_seq	GeneMaskLFCScorer(requested_output=RNA_SEQ)	UBERON:0000995 gtex Uterus polyA plus RNA-seq	.	polyA plus RNA-seq	UBERON:0000995	uterus	tissue	adult	gtex	paired	FALSE			Uterus	0.00326681	0.907154	0.907154	chr2:222686247-223734823:.
chr17:48261315:A>G		rs2924251	17	46338677	48261315	A	G	ENSG00000159184	HOXB13	protein_coding	48724762	48728750	-	463447			rna_seq	GeneMaskLFCScorer(requested_output=RNA_SEQ)	UBERON:0000995 total RNA-seq	-	total RNA-seq	UBERON:0000995	uterus	tissue	adult	encode	paired	FALSE				0.00235891	0.907154	0.907154	chr17:47737027-48785603:.
chr3:50011866:T>G		rs7634917	3	50049299	50011866	T	G	ENSG00000187492	CDHR4	protein_coding	49790731	49799873	-	211993			rna_seq	GeneMaskLFCScorer(requested_output=RNA_SEQ)	UBERON:0000995 total RNA-seq	-	total RNA-seq	UBERON:0000995	uterus	tissue	adult	encode	paired	FALSE				0.00236559	0.907154	0.907154	chr3:49487578-50536154:.
chr17:20227880:A>G		rs2526477	17	20131193	20227880	A	G	ENSG00000263976	YWHAEP3	processed_pseudogene	20491322	20491443	-	263442			rna_seq	GeneMaskLFCScorer(requested_output=RNA_SEQ)	UBERON:0000995 gtex Uterus polyA plus RNA-seq	.	polyA plus RNA-seq	UBERON:0000995	uterus	tissue	adult	gtex	paired	FALSE			Uterus	0.00327492	0.907154	0.907154	chr17:19703592-20752168:.
chr7:134877993:A>G		rs10488466	7	134562744	134877993	A	G	ENSG00000198074	AKR1B10	protein_coding	134527566	134541412	+	336581			rna_seq	GeneMaskLFCScorer(requested_output=RNA_SEQ)	UBERON:0000995 total RNA-seq	+	total RNA-seq	UBERON:0000995	uterus	tissue	adult	encode	paired	FALSE				0.00275183	0.907154	0.907154	chr7:134353705-135402281:.
chr6:73783709:A>C		rs10455097	6	74493432	73783709	A	C	ENSG00000224221	RPS6P8	processed_pseudogene	73391037	73391767	-	391942			rna_seq	GeneMaskLFCScorer(requested_output=RNA_SEQ)	UBERON:0000995 total RNA-seq	-	total RNA-seq	UBERON:0000995	uterus	tissue	adult	encode	paired	FALSE				0.00236416	0.907154	0.907154	chr6:73259421-74307997:.
chr6:29845103:A>G		rs72843669	6	29812880	29845103	A	G	ENSG00000204655	MOG	protein_coding	29657001	29672372	+	172731			rna_seq	GeneMaskLFCScorer(requested_output=RNA_SEQ)	UBERON:0000995 gtex Uterus polyA plus RNA-seq	.	polyA plus RNA-seq	UBERON:0000995	uterus	tissue	adult	gtex	paired	FALSE			Uterus	0.00325728	0.907154	0.907154	chr6:29320815-30369391:.
chr6:73902866:C>G		rs2917871	6	74612582	73902866	C	G	ENSG00000290002	ENSG00000290002	lncRNA	73388407	73389283	-	513583			rna_seq	GeneMaskLFCScorer(requested_output=RNA_SEQ)	UBERON:0000995 total RNA-seq	-	total RNA-seq	UBERON:0000995	uterus	tissue	adult	encode	paired	FALSE				0.0023551	0.907154	0.907154	chr6:73378578-74427154:.
chr22:32720683:T>C		rs743744	22	33116669	32720683	T	C	ENSG00000214076	CPSF1P1	transcribed_processed_pseudogene	32269380	32273110	+	447573			rna_seq	GeneMaskLFCScorer(requested_output=RNA_SEQ)	UBERON:0000995 total RNA-seq	+	total RNA-seq	UBERON:0000995	uterus	tissue	adult	encode	paired	FALSE				0.00273371	0.907154	0.907154	chr22:32196395-33244971:.
chr12:95297763:A>C		rs4417384	12	95691539	95297763	A	C	ENSG00000136014	USP44	protein_coding	95516559	95551476	-	218796			rna_seq	GeneMaskLFCScorer(requested_output=RNA_SEQ)	UBERON:0000995 total RNA-seq	-	total RNA-seq	UBERON:0000995	uterus	tissue	adult	encode	paired	FALSE				0.00235963	0.907154	0.907154	chr12:94773475-95822051:.
chr7:27178800:T>C		rs1859164	7	27218419	27178800	T	C	ENSG00000105991	HOXA1	protein_coding	27092992	27096000	-	82800			rna_seq	GeneMaskLFCScorer(requested_output=RNA_SEQ)	UBERON:0000995 total RNA-seq	-	total RNA-seq	UBERON:0000995	uterus	tissue	adult	encode	paired	FALSE				0.00235701	0.907154	0.907154	chr7:26654512-27703088:.
chr22:32711970:T>G		rs7291871	22	33107956	32711970	T	G	ENSG00000243519	IGLVIVOR22-2	IG_V_pseudogene	32376681	32377135	+	334835			rna_seq	GeneMaskLFCScorer(requested_output=RNA_SEQ)	UBERON:0000995 gtex Uterus polyA plus RNA-seq	.	polyA plus RNA-seq	UBERON:0000995	uterus	tissue	adult	gtex	paired	FALSE			Uterus	0.00328731	0.907154	0.907154	chr22:32187682-33236258:.
chr6:34224259:A>C		rs114760566	6	34192036	34224259	A	C	ENSG00000271362	ENSG00000271362	processed_pseudogene	33883169	33883411	+	340848			rna_seq	GeneMaskLFCScorer(requested_output=RNA_SEQ)	UBERON:0000995 gtex Uterus polyA plus RNA-seq	.	polyA plus RNA-seq	UBERON:0000995	uterus	tissue	adult	gtex	paired	FALSE			Uterus	0.00325537	0.907154	0.907154	chr6:33699971-34748547:.
chr17:4023477:T>C		rs3765	17	3926771	4023477	T	C	ENSG00000251812	Y_RNA	misc_RNA	4186325	4186424	+	162848			rna_seq	GeneMaskLFCScorer(requested_output=RNA_SEQ)	UBERON:0000995 total RNA-seq	+	total RNA-seq	UBERON:0000995	uterus	tissue	adult	encode	paired	FALSE				0.00274277	0.907154	0.907154	chr17:3499189-4547765:.
chr8:11164596:C>G		rs17782554	8	11022106	11164596	C	G	ENSG00000207600	MIR598	miRNA	11035205	11035302	-	129294			rna_seq	GeneMaskLFCScorer(requested_output=RNA_SEQ)	UBERON:0000995 total RNA-seq	-	total RNA-seq	UBERON:0000995	uterus	tissue	adult	encode	paired	FALSE				0.00236702	0.907154	0.907154	chr8:10640308-11688884:.
chr8:98992791:T>G		rs60967421	8	100005019	98992791	T	G	ENSG00000254112	ENSG00000254112	processed_pseudogene	98633546	98633865	+	358926			rna_seq	GeneMaskLFCScorer(requested_output=RNA_SEQ)	UBERON:0000995 gtex Uterus polyA plus RNA-seq	.	polyA plus RNA-seq	UBERON:0000995	uterus	tissue	adult	gtex	paired	FALSE			Uterus	0.00326967	0.907154	0.907154	chr8:98468503-99517079:.
chr20:32266575:T>G		rs6057548	20	30854378	32266575	T	G	ENSG00000175730	BAK1P1	processed_pseudogene	32690179	32690815	-	423604			rna_seq	GeneMaskLFCScorer(requested_output=RNA_SEQ)	UBERON:0000995 total RNA-seq	-	total RNA-seq	UBERON:0000995	uterus	tissue	adult	encode	paired	FALSE				0.00235844	0.907154	0.907154	chr20:31742287-32790863:.
chr2:112774506:A>G		rs2856836	2	113532083	112774506	A	G	ENSG00000136689	IL1RN	protein_coding	113099314	113134016	+	324808			rna_seq	GeneMaskLFCScorer(requested_output=RNA_SEQ)	UBERON:0000995 total RNA-seq	+	total RNA-seq	UBERON:0000995	uterus	tissue	adult	encode	paired	FALSE				0.00275183	0.907154	0.907154	chr2:112250218-113298794:.
chr15:40072905:A>T		rs28587891	15	40365106	40072905	A	T	ENSG00000150667	FSIP1	protein_coding	39588356	39782841	-	290064			rna_seq	GeneMaskLFCScorer(requested_output=RNA_SEQ)	UBERON:0000995 total RNA-seq	-	total RNA-seq	UBERON:0000995	uterus	tissue	adult	encode	paired	FALSE				0.00237083	0.907154	0.907154	chr15:39548617-40597193:.
chr10:88456297:A>T		rs4934409	10	90216054	88456297	A	T	ENSG00000026103	FAS	protein_coding	88953812	89029605	+	497515			rna_seq	GeneMaskLFCScorer(requested_output=RNA_SEQ)	UBERON:0000995 gtex Uterus polyA plus RNA-seq	.	polyA plus RNA-seq	UBERON:0000995	uterus	tissue	adult	gtex	paired	FALSE			Uterus	0.00327158	0.907154	0.907154	chr10:87932009-88980585:.
chr17:48460283:A>G		rs1509635	17	46537645	48460283	A	G	ENSG00000120094	HOXB1	protein_coding	48528525	48531011	-	68242			rna_seq	GeneMaskLFCScorer(requested_output=RNA_SEQ)	UBERON:0000995 gtex Uterus polyA plus RNA-seq	.	polyA plus RNA-seq	UBERON:0000995	uterus	tissue	adult	gtex	paired	FALSE			Uterus	0.00327301	0.907154	0.907154	chr17:47935995-48984571:.
chr3:49216059:T>C		rs6446257	3	49253492	49216059	T	C	ENSG00000273211	ENSG00000273211	lncRNA	48985484	48985963	-	230096			rna_seq	GeneMaskLFCScorer(requested_output=RNA_SEQ)	UBERON:0000995 total RNA-seq	-	total RNA-seq	UBERON:0000995	uterus	tissue	adult	encode	paired	FALSE				0.00236082	0.907154	0.907154	chr3:48691771-49740347:.
chr17:48190854:A>G		rs9915133	17	46268216	48190854	A	G	ENSG00000170689	HOXB9	protein_coding	48621155	48626358	-	430301			rna_seq	GeneMaskLFCScorer(requested_output=RNA_SEQ)	UBERON:0000995 total RNA-seq	-	total RNA-seq	UBERON:0000995	uterus	tissue	adult	encode	paired	FALSE				0.0023706	0.907154	0.907154	chr17:47666566-48715142:.
chr12:54030339:T>C		rs7308105	12	54424123	54030339	T	C	ENSG00000257824	ENSG00000257824	lncRNA	54543110	54544105	-	512771			rna_seq	GeneMaskLFCScorer(requested_output=RNA_SEQ)	UBERON:0000995 gtex Uterus polyA plus RNA-seq	.	polyA plus RNA-seq	UBERON:0000995	uterus	tissue	adult	gtex	paired	FALSE			Uterus	0.00326681	0.907154	0.907154	chr12:53506051-54554627:.
chr6:74034469:C>G		rs6933073	6	74744185	74034469	C	G	ENSG00000223786	ENSG00000223786	lncRNA	74069450	74690727	+	34981			rna_seq	GeneMaskLFCScorer(requested_output=RNA_SEQ)	UBERON:0000995 total RNA-seq	+	total RNA-seq	UBERON:0000995	uterus	tissue	adult	encode	paired	FALSE				0.00274324	0.907154	0.907154	chr6:73510181-74558757:.
chr1:21974687:A>G		rs35522699	1	22301180	21974687	A	G	ENSG00000283234	ENSG00000283234	transcribed_unitary_pseudogene	21950734	21951578	-	23109			rna_seq	GeneMaskLFCScorer(requested_output=RNA_SEQ)	UBERON:0000995 gtex Uterus polyA plus RNA-seq	.	polyA plus RNA-seq	UBERON:0000995	uterus	tissue	adult	gtex	paired	FALSE			Uterus	0.00325584	0.907154	0.907154	chr1:21450399-22498975:.
chr6:151369054:T>C		rs9371213	6	151690189	151369054	T	C	ENSG00000120262	CCDC170	protein_coding	151494016	151621193	+	124962			rna_seq	GeneMaskLFCScorer(requested_output=RNA_SEQ)	UBERON:0000995 total RNA-seq	+	total RNA-seq	UBERON:0000995	uterus	tissue	adult	encode	paired	FALSE				0.00274014	0.907154	0.907154	chr6:150844766-151893342:.
chr12:95292618:A>G		rs4762337	12	95686394	95292618	A	G	ENSG00000241556	RPL29P26	processed_pseudogene	95467396	95467861	-	174778			rna_seq	GeneMaskLFCScorer(requested_output=RNA_SEQ)	UBERON:0000995 gtex Uterus polyA plus RNA-seq	.	polyA plus RNA-seq	UBERON:0000995	uterus	tissue	adult	gtex	paired	FALSE			Uterus	0.00328703	0.907154	0.907154	chr12:94768330-95816906:.
chr19:17282640:T>G		rs73509996	19	17393449	17282640	T	G	ENSG00000269720	CCDC194	protein_coding	17387195	17394196	-	104555			rna_seq	GeneMaskLFCScorer(requested_output=RNA_SEQ)	UBERON:0000995 total RNA-seq	-	total RNA-seq	UBERON:0000995	uterus	tissue	adult	encode	paired	FALSE				0.00235701	0.907154	0.907154	chr19:16758352-17806928:.
chr8:10978998:A>G		rs7010262	8	10836508	10978998	A	G	ENSG00000177710	SLC35G5	protein_coding	11331011	11332360	+	352013			rna_seq	GeneMaskLFCScorer(requested_output=RNA_SEQ)	UBERON:0000995 gtex Uterus polyA plus RNA-seq	.	polyA plus RNA-seq	UBERON:0000995	uterus	tissue	adult	gtex	paired	FALSE			Uterus	0.00325394	0.907154	0.907154	chr8:10454710-11503286:.
chr17:48418239:A>G		rs8079360	17	46495601	48418239	A	G	ENSG00000248278	SUMO2P17	transcribed_processed_pseudogene	48874913	48875198	-	456674			rna_seq	GeneMaskLFCScorer(requested_output=RNA_SEQ)	UBERON:0000995 gtex Uterus polyA plus RNA-seq	.	polyA plus RNA-seq	UBERON:0000995	uterus	tissue	adult	gtex	paired	FALSE			Uterus	0.00328386	0.907154	0.907154	chr17:47893951-48942527:.
chr10:21794122:T>C		rs11816415	10	22083051	21794122	T	C	ENSG00000260205	ENSG00000260205	lncRNA	22218073	22221168	+	423951			rna_seq	GeneMaskLFCScorer(requested_output=RNA_SEQ)	UBERON:0000995 gtex Uterus polyA plus RNA-seq	.	polyA plus RNA-seq	UBERON:0000995	uterus	tissue	adult	gtex	paired	FALSE			Uterus	0.00327873	0.907154	0.907154	chr10:21269834-22318410:.
chr11:30155573:T>C		rs3858480	11	30177120	30155573	T	C	ENSG00000261340	LINC01616	lncRNA	29980112	29982392	-	173181			rna_seq	GeneMaskLFCScorer(requested_output=RNA_SEQ)	UBERON:0000995 gtex Uterus polyA plus RNA-seq	.	polyA plus RNA-seq	UBERON:0000995	uterus	tissue	adult	gtex	paired	FALSE			Uterus	0.00328875	0.907154	0.907154	chr11:29631285-30679861:.
chr6:151411250:T>C		rs6921042	6	151732385	151411250	T	C	ENSG00000120262	CCDC170	protein_coding	151494016	151621193	+	82766			rna_seq	GeneMaskLFCScorer(requested_output=RNA_SEQ)	UBERON:0000995 total RNA-seq	+	total RNA-seq	UBERON:0000995	uterus	tissue	adult	encode	paired	FALSE				0.00275302	0.907154	0.907154	chr6:150886962-151935538:.
chr6:29853593:A>G		rs17179241	6	29821370	29853593	A	G	ENSG00000214922	HLA-F-AS1	lncRNA	29726600	29749049	-	104544			rna_seq	GeneMaskLFCScorer(requested_output=RNA_SEQ)	UBERON:0000995 total RNA-seq	-	total RNA-seq	UBERON:0000995	uterus	tissue	adult	encode	paired	FALSE				0.00236726	0.907154	0.907154	chr6:29329305-30377881:.
chr7:25732170:C>G		rs970942	7	25771790	25732170	C	G	ENSG00000290025	ENSG00000290025	lncRNA	25839075	25848071	+	106905			rna_seq	GeneMaskLFCScorer(requested_output=RNA_SEQ)	UBERON:0000995 gtex Uterus polyA plus RNA-seq	.	polyA plus RNA-seq	UBERON:0000995	uterus	tissue	adult	gtex	paired	FALSE			Uterus	0.00325632	0.907154	0.907154	chr7:25207882-26256458:.
chr12:53994163:A>G	HOXC10/12p13.13	rs3803042	12	54387947	53994163	A	G	ENSG00000123407	HOXC12	protein_coding	53954902	53958956	+	35207			rna_seq	GeneMaskLFCScorer(requested_output=RNA_SEQ)	UBERON:0000995 gtex Uterus polyA plus RNA-seq	.	polyA plus RNA-seq	UBERON:0000995	uterus	tissue	adult	gtex	paired	FALSE			Uterus	0.00327349	0.907154	0.907154	chr12:53469875-54518451:.	54387947	12
chr17:20156511:C>G		rs1974745	17	20059824	20156511	C	G	ENSG00000291197	ENSG00000291197	lncRNA	20514633	20516237	-	358122			rna_seq	GeneMaskLFCScorer(requested_output=RNA_SEQ)	UBERON:0000995 gtex Uterus polyA plus RNA-seq	.	polyA plus RNA-seq	UBERON:0000995	uterus	tissue	adult	gtex	paired	FALSE			Uterus	0.00327015	0.907154	0.907154	chr17:19632223-20680799:.
chr7:25698998:T>G		rs4722499	7	25738618	25698998	T	G	ENSG00000153790	SPMIP4	protein_coding	25134691	25180356	-	518642			rna_seq	GeneMaskLFCScorer(requested_output=RNA_SEQ)	UBERON:0000995 gtex Uterus polyA plus RNA-seq	.	polyA plus RNA-seq	UBERON:0000995	uterus	tissue	adult	gtex	paired	FALSE			Uterus	0.00328755	0.907154	0.907154	chr7:25174710-26223286:.
chr12:14371565:A>C		rs11055954	12	14524499	14371565	A	C	ENSG00000293563	ENSG00000293563	protein_coding	13979927	13980895	-	390670			rna_seq	GeneMaskLFCScorer(requested_output=RNA_SEQ)	UBERON:0000995 total RNA-seq	-	total RNA-seq	UBERON:0000995	uterus	tissue	adult	encode	paired	FALSE				0.00236034	0.907154	0.907154	chr12:13847277-14895853:.
chr6:152189577:A>G		rs2635459	6	152510712	152189577	A	G	ENSG00000234577	SYNE1-AS1	lncRNA	152380545	152381564	+	190968			rna_seq	GeneMaskLFCScorer(requested_output=RNA_SEQ)	UBERON:0000995 total RNA-seq	+	total RNA-seq	UBERON:0000995	uterus	tissue	adult	encode	paired	FALSE				0.00274754	0.907154	0.907154	chr6:151665289-152713865:.
chr8:99211771:A>C		rs28617503	8	100223999	99211771	A	C	ENSG00000206699	Y_RNA	misc_RNA	99527825	99527927	+	316054			rna_seq	GeneMaskLFCScorer(requested_output=RNA_SEQ)	UBERON:0000995 total RNA-seq	+	total RNA-seq	UBERON:0000995	uterus	tissue	adult	encode	paired	FALSE				0.00274539	0.907154	0.907154	chr8:98687483-99736059:.
chr1:22292929:T>C		rs7515541	1	22619422	22292929	T	C	ENSG00000219073	CELA3B	protein_coding	21977021	21998642	+	294287			rna_seq	GeneMaskLFCScorer(requested_output=RNA_SEQ)	UBERON:0000995 gtex Uterus polyA plus RNA-seq	.	polyA plus RNA-seq	UBERON:0000995	uterus	tissue	adult	gtex	paired	FALSE			Uterus	0.00326753	0.907154	0.907154	chr1:21768641-22817217:.
chr3:49217739:T>C		rs2082923	3	49255172	49217739	T	C	ENSG00000176020	AMIGO3	protein_coding	49716828	49719684	-	499089			rna_seq	GeneMaskLFCScorer(requested_output=RNA_SEQ)	UBERON:0000995 total RNA-seq	-	total RNA-seq	UBERON:0000995	uterus	tissue	adult	encode	paired	FALSE				0.00236964	0.907154	0.907154	chr3:48693451-49742027:.
chr9:22159417:T>C		rs10757288	9	22159416	22159417	T	C	ENSG00000147883	CDKN2B	protein_coding	22002902	22009305	-	150112			rna_seq	GeneMaskLFCScorer(requested_output=RNA_SEQ)	UBERON:0000995 total RNA-seq	-	total RNA-seq	UBERON:0000995	uterus	tissue	adult	encode	paired	FALSE				0.00236177	0.907154	0.907154	chr9:21635129-22683705:.
chr6:32389044:T>G		rs115797804	6	32356821	32389044	T	G	ENSG00000204305	AGER	protein_coding	32180967	32184322	-	204722			rna_seq	GeneMaskLFCScorer(requested_output=RNA_SEQ)	UBERON:0000995 total RNA-seq	-	total RNA-seq	UBERON:0000995	uterus	tissue	adult	encode	paired	FALSE				0.00236225	0.907154	0.907154	chr6:31864756-32913332:.
chr15:40086655:C>G		rs571065	15	40378856	40086655	C	G	ENSG00000248508	SRP14-DT	lncRNA	40039241	40080614	+	6041			rna_seq	GeneMaskLFCScorer(requested_output=RNA_SEQ)	UBERON:0000995 total RNA-seq	+	total RNA-seq	UBERON:0000995	uterus	tissue	adult	encode	paired	FALSE				0.00274849	0.907154	0.907154	chr15:39562367-40610943:.
chr8:11185727:T>C		rs2409727	8	11043236	11185727	T	C	ENSG00000254936	ENSG00000254936	lncRNA	11123380	11126064	-	59663			rna_seq	GeneMaskLFCScorer(requested_output=RNA_SEQ)	UBERON:0000995 total RNA-seq	-	total RNA-seq	UBERON:0000995	uterus	tissue	adult	encode	paired	FALSE				0.00237227	0.907154	0.907154	chr8:10661439-11710015:.
chr4:54967480:T>C		rs6554219	4	55833647	54967480	T	C	ENSG00000249700	SRD5A3-AS1	lncRNA	55363970	55395847	-	396490			rna_seq	GeneMaskLFCScorer(requested_output=RNA_SEQ)	UBERON:0000995 total RNA-seq	-	total RNA-seq	UBERON:0000995	uterus	tissue	adult	encode	paired	FALSE				0.00236654	0.907154	0.907154	chr4:54443192-55491768:.
chr1:172126504:T>C		rs2761183	1	172095644	172126504	T	C	ENSG00000233540	DNM3-IT1	lncRNA	171864186	171864687	+	261817			rna_seq	GeneMaskLFCScorer(requested_output=RNA_SEQ)	UBERON:0000995 total RNA-seq	+	total RNA-seq	UBERON:0000995	uterus	tissue	adult	encode	paired	FALSE				0.00272131	0.907154	0.907154	chr1:171602216-172650792:.
chr1:22088292:T>G		rs2268179	1	22414785	22088292	T	G	ENSG00000076864	RAP1GAP	protein_coding	21596220	21669357	-	418935			rna_seq	GeneMaskLFCScorer(requested_output=RNA_SEQ)	UBERON:0000995 total RNA-seq	-	total RNA-seq	UBERON:0000995	uterus	tissue	adult	encode	paired	FALSE				0.00235224	0.907154	0.907154	chr1:21564004-22612580:.
chr2:27145623:A>G		rs1275518	2	27368491	27145623	A	G	ENSG00000115204	MPV17	protein_coding	27309491	27325680	-	163868			rna_seq	GeneMaskLFCScorer(requested_output=RNA_SEQ)	UBERON:0000995 total RNA-seq	-	total RNA-seq	UBERON:0000995	uterus	tissue	adult	encode	paired	FALSE				0.00235009	0.907154	0.907154	chr2:26621335-27669911:.
chr12:57020556:A>T		rs10400412	12	57414340	57020556	A	T	ENSG00000123329	ARHGAP9	protein_coding	57472263	57488814	-	451707			rna_seq	GeneMaskLFCScorer(requested_output=RNA_SEQ)	UBERON:0000995 total RNA-seq	-	total RNA-seq	UBERON:0000995	uterus	tissue	adult	encode	paired	FALSE				0.00236988	0.907154	0.907154	chr12:56496268-57544844:.
chr6:29861476:T>C		rs73745901	6	29829253	29861476	T	C	ENSG00000204623	POLR1HASP	transcribed_unitary_pseudogene	29976041	30061640	-	114565			rna_seq	GeneMaskLFCScorer(requested_output=RNA_SEQ)	UBERON:0000995 total RNA-seq	-	total RNA-seq	UBERON:0000995	uterus	tissue	adult	encode	paired	FALSE				0.00235057	0.907154	0.907154	chr6:29337188-30385764:.
chr12:102238355:T>C		rs11111221	12	102632133	102238355	T	C	ENSG00000222255	RNU6-101P	snRNA	101765405	101765509	-	472846			rna_seq	GeneMaskLFCScorer(requested_output=RNA_SEQ)	UBERON:0000995 gtex Uterus polyA plus RNA-seq	.	polyA plus RNA-seq	UBERON:0000995	uterus	tissue	adult	gtex	paired	FALSE			Uterus	0.00327539	0.907154	0.907154	chr12:101714067-102762643:.
chr11:32343884:A>G		rs11031731	11	32365430	32343884	A	G	ENSG00000183242	WT1-AS	lncRNA	32435517	32500632	+	91633			rna_seq	GeneMaskLFCScorer(requested_output=RNA_SEQ)	UBERON:0000995 total RNA-seq	+	total RNA-seq	UBERON:0000995	uterus	tissue	adult	encode	paired	FALSE				0.00272083	0.907154	0.907154	chr11:31819596-32868172:.
chrX:132266705:A>T		rs5977670	X	131400733	132266705	A	T	ENSG00000165694	FRMD7	protein_coding	132076989	132128020	-	138685			rna_seq	GeneMaskLFCScorer(requested_output=RNA_SEQ)	UBERON:0000995 total RNA-seq	-	total RNA-seq	UBERON:0000995	uterus	tissue	adult	encode	paired	FALSE				0.00237274	0.907154	0.907154	chrX:131742417-132790993:.
chr15:40045261:T>G		rs9919974	15	40337462	40045261	T	G	ENSG00000259432	ENSG00000259432	lncRNA	39813222	39815429	-	229832			rna_seq	GeneMaskLFCScorer(requested_output=RNA_SEQ)	UBERON:0000995 total RNA-seq	-	total RNA-seq	UBERON:0000995	uterus	tissue	adult	encode	paired	FALSE				0.00237513	0.907154	0.907154	chr15:39520973-40569549:.
chr17:48200255:A>C		rs28551638	17	46277617	48200255	A	C	ENSG00000167183	PRR15L	protein_coding	47951966	47957883	-	242372			rna_seq	GeneMaskLFCScorer(requested_output=RNA_SEQ)	UBERON:0000995 total RNA-seq	-	total RNA-seq	UBERON:0000995	uterus	tissue	adult	encode	paired	FALSE				0.00235176	0.907154	0.907154	chr17:47675967-48724543:.
chr2:26950652:T>C		rs4665930	2	27173520	26950652	T	C	ENSG00000115163	CENPA	protein_coding	26764288	26801067	+	149585			rna_seq	GeneMaskLFCScorer(requested_output=RNA_SEQ)	UBERON:0000995 gtex Uterus polyA plus RNA-seq	.	polyA plus RNA-seq	UBERON:0000995	uterus	tissue	adult	gtex	paired	FALSE			Uterus	0.00328803	0.907154	0.907154	chr2:26426364-27474940:.
chr13:49990709:T>C		rs7997638	13	50564845	49990709	T	C	ENSG00000277066	ENSG00000277066	misc_RNA	50045142	50045232	+	54433			rna_seq	GeneMaskLFCScorer(requested_output=RNA_SEQ)	UBERON:0000995 gtex Uterus polyA plus RNA-seq	.	polyA plus RNA-seq	UBERON:0000995	uterus	tissue	adult	gtex	paired	FALSE			Uterus	0.0032618	0.907154	0.907154	chr13:49466421-50514997:.
chr10:21955875:A>T		rs2666756	10	22244804	21955875	A	T	ENSG00000272366	ENSG00000272366	lncRNA	22340376	22340615	-	384501			rna_seq	GeneMaskLFCScorer(requested_output=RNA_SEQ)	UBERON:0000995 gtex Uterus polyA plus RNA-seq	.	polyA plus RNA-seq	UBERON:0000995	uterus	tissue	adult	gtex	paired	FALSE			Uterus	0.00326729	0.907154	0.907154	chr10:21431587-22480163:.
chr12:57011265:A>G		rs73114426	12	57405049	57011265	A	G	ENSG00000258679	ENSG00000258679	transcribed_processed_pseudogene	56871709	56872367	+	138898			rna_seq	GeneMaskLFCScorer(requested_output=RNA_SEQ)	UBERON:0000995 gtex Uterus polyA plus RNA-seq	.	polyA plus RNA-seq	UBERON:0000995	uterus	tissue	adult	gtex	paired	FALSE			Uterus	0.00325489	0.907154	0.907154	chr12:56486977-57535553:.
chr17:48197648:T>C		rs8075270	17	46275010	48197648	T	C	ENSG00000120068	HOXB8	protein_coding	48611376	48615292	-	413728			rna_seq	GeneMaskLFCScorer(requested_output=RNA_SEQ)	UBERON:0000995 total RNA-seq	-	total RNA-seq	UBERON:0000995	uterus	tissue	adult	encode	paired	FALSE				0.00236511	0.907154	0.907154	chr17:47673360-48721936:.
chr8:11132654:A>G		rs4291231	8	10990164	11132654	A	G	ENSG00000207600	MIR598	miRNA	11035205	11035302	-	97352			rna_seq	GeneMaskLFCScorer(requested_output=RNA_SEQ)	UBERON:0000995 gtex Uterus polyA plus RNA-seq	.	polyA plus RNA-seq	UBERON:0000995	uterus	tissue	adult	gtex	paired	FALSE			Uterus	0.0032835	0.907154	0.907154	chr8:10608366-11656942:.
chr17:20134960:A>G		rs9893832	17	20038273	20134960	A	G	ENSG00000225681	ENSG00000225681	transcribed_processed_pseudogene	20056286	20056630	+	78330			rna_seq	GeneMaskLFCScorer(requested_output=RNA_SEQ)	UBERON:0000995 total RNA-seq	+	total RNA-seq	UBERON:0000995	uterus	tissue	adult	encode	paired	FALSE				0.0027523	0.907154	0.907154	chr17:19610672-20659248:.
chr2:27098356:T>C		rs10185736	2	27321224	27098356	T	C	ENSG00000115163	CENPA	protein_coding	26764288	26801067	+	297289			rna_seq	GeneMaskLFCScorer(requested_output=RNA_SEQ)	UBERON:0000995 total RNA-seq	+	total RNA-seq	UBERON:0000995	uterus	tissue	adult	encode	paired	FALSE				0.00274706	0.907154	0.907154	chr2:26574068-27622644:.
chr4:94574422:T>C		rs2452599	4	95495573	94574422	T	C	ENSG00000249951	ENSG00000249951	lncRNA	94675244	94702570	+	100822			rna_seq	GeneMaskLFCScorer(requested_output=RNA_SEQ)	UBERON:0000995 total RNA-seq	+	total RNA-seq	UBERON:0000995	uterus	tissue	adult	encode	paired	FALSE				0.00272131	0.907154	0.907154	chr4:94050134-95098710:.
chr10:88423281:A>G		rs7918921	10	90183038	88423281	A	G	ENSG00000184719	RNLS	protein_coding	88273863	88584530	-	0			rna_seq	GeneMaskLFCScorer(requested_output=RNA_SEQ)	UBERON:0000995 total RNA-seq	-	total RNA-seq	UBERON:0000995	uterus	tissue	adult	encode	paired	FALSE				0.00235391	0.907154	0.907154	chr10:87898993-88947569:.
chr12:57015455:A>G		rs17119330	12	57409239	57015455	A	G	ENSG00000166856	GPR182	protein_coding	56994491	56998447	+	17008			rna_seq	GeneMaskLFCScorer(requested_output=RNA_SEQ)	UBERON:0000995 total RNA-seq	+	total RNA-seq	UBERON:0000995	uterus	tissue	adult	encode	paired	FALSE				0.00273466	0.907154	0.907154	chr12:56491167-57539743:.
chr12:102295817:A>G		rs10778172	12	102689595	102295817	A	G	ENSG00000258230	ENSG00000258230	transcribed_processed_pseudogene	101773113	101773421	-	522396			rna_seq	GeneMaskLFCScorer(requested_output=RNA_SEQ)	UBERON:0000995 total RNA-seq	-	total RNA-seq	UBERON:0000995	uterus	tissue	adult	encode	paired	FALSE				0.00237322	0.907154	0.907154	chr12:101771529-102820105:.
chr1:21930709:T>G		rs12033039	1	22257202	21930709	T	G	ENSG00000187952	HS6ST1P1	processed_pseudogene	21428302	21429536	+	501173			rna_seq	GeneMaskLFCScorer(requested_output=RNA_SEQ)	UBERON:0000995 gtex Uterus polyA plus RNA-seq	.	polyA plus RNA-seq	UBERON:0000995	uterus	tissue	adult	gtex	paired	FALSE			Uterus	0.00326443	0.907154	0.907154	chr1:21406421-22454997:.
chr6:151688503:A>G		rs2941740	6	152009638	151688503	A	G	ENSG00000252431	RNU6-1247P	snRNA	151280514	151280612	-	407891			rna_seq	GeneMaskLFCScorer(requested_output=RNA_SEQ)	UBERON:0000995 gtex Uterus polyA plus RNA-seq	.	polyA plus RNA-seq	UBERON:0000995	uterus	tissue	adult	gtex	paired	FALSE			Uterus	0.00328493	0.907154	0.907154	chr6:151164215-152212791:.
chr17:20174984:A>G		rs2526463	17	20078297	20174984	A	G	ENSG00000225014	KCTD9P1	transcribed_processed_pseudogene	20111823	20112990	+	61994			rna_seq	GeneMaskLFCScorer(requested_output=RNA_SEQ)	UBERON:0000995 total RNA-seq	+	total RNA-seq	UBERON:0000995	uterus	tissue	adult	encode	paired	FALSE				0.00274086	0.907154	0.907154	chr17:19650696-20699272:.
chr15:40056496:A>G		rs4924413	15	40348697	40056496	A	G	ENSG00000233041	PHGR1	protein_coding	40351032	40356434	+	294536			rna_seq	GeneMaskLFCScorer(requested_output=RNA_SEQ)	UBERON:0000995 gtex Uterus polyA plus RNA-seq	.	polyA plus RNA-seq	UBERON:0000995	uterus	tissue	adult	gtex	paired	FALSE			Uterus	0.00326252	0.907154	0.907154	chr15:39532208-40580784:.
chr6:127127104:C>G		rs1936807	6	127448249	127127104	C	G	ENSG00000255330	ENSG00000255330	protein_coding	127438405	127519001	-	311301			rna_seq	GeneMaskLFCScorer(requested_output=RNA_SEQ)	UBERON:0000995 total RNA-seq	-	total RNA-seq	UBERON:0000995	uterus	tissue	adult	encode	paired	FALSE				0.00236988	0.907154	0.907154	chr6:126602816-127651392:.
chr6:170074229:T>C		rs9460232	6	170389453	170074229	T	C	ENSG00000271234	ENSG00000271234	lncRNA	170297875	170298375	-	223646			rna_seq	GeneMaskLFCScorer(requested_output=RNA_SEQ)	UBERON:0000995 total RNA-seq	-	total RNA-seq	UBERON:0000995	uterus	tissue	adult	encode	paired	FALSE				0.00236893	0.907154	0.907154	chr6:169549941-170598517:.
chr2:27160408:A>C		rs4665955	2	27383276	27160408	A	C	ENSG00000157884	CIB4	protein_coding	26581204	26641366	-	519042			rna_seq	GeneMaskLFCScorer(requested_output=RNA_SEQ)	UBERON:0000995 gtex Uterus polyA plus RNA-seq	.	polyA plus RNA-seq	UBERON:0000995	uterus	tissue	adult	gtex	paired	FALSE			Uterus	0.00326729	0.907154	0.907154	chr2:26636120-27684696:.
chr12:15285098:T>G		rs1117152	12	15438032	15285098	T	G	ENSG00000261324	ENSG00000261324	lncRNA	14762503	14767931	-	517167			rna_seq	GeneMaskLFCScorer(requested_output=RNA_SEQ)	UBERON:0000995 gtex Uterus polyA plus RNA-seq	.	polyA plus RNA-seq	UBERON:0000995	uterus	tissue	adult	gtex	paired	FALSE			Uterus	0.00327539	0.907154	0.907154	chr12:14760810-15809386:.
chr12:57021470:A>G		rs73114436	12	57415254	57021470	A	G	ENSG00000139269	INHBE	protein_coding	57452322	57459280	+	430852			rna_seq	GeneMaskLFCScorer(requested_output=RNA_SEQ)	UBERON:0000995 gtex Uterus polyA plus RNA-seq	.	polyA plus RNA-seq	UBERON:0000995	uterus	tissue	adult	gtex	paired	FALSE			Uterus	0.00327969	0.907154	0.907154	chr12:56497182-57545758:.
chr7:121228544:T>C		rs143106244	7	120868598	121228544	T	C	ENSG00000207090	RNU6-517P	snRNA	121194947	121195057	-	33487			rna_seq	GeneMaskLFCScorer(requested_output=RNA_SEQ)	UBERON:0000995 gtex Uterus polyA plus RNA-seq	.	polyA plus RNA-seq	UBERON:0000995	uterus	tissue	adult	gtex	paired	FALSE			Uterus	0.00328875	0.907154	0.907154	chr7:120704256-121752832:.
chr1:172191930:T>G		rs569179	1	172161070	172191930	T	G	ENSG00000230630	DNM3OS	lncRNA	172138396	172144840	-	47090			rna_seq	GeneMaskLFCScorer(requested_output=RNA_SEQ)	UBERON:0000995 total RNA-seq	-	total RNA-seq	UBERON:0000995	uterus	tissue	adult	encode	paired	FALSE				0.00236356	0.907154	0.907154	chr1:171667642-172716218:.
chr6:151375169:T>C		rs6557131	6	151696304	151375169	T	C	ENSG00000232290	ENSG00000232290	lncRNA	151054896	151056057	-	319112			rna_seq	GeneMaskLFCScorer(requested_output=RNA_SEQ)	UBERON:0000995 gtex Uterus polyA plus RNA-seq	.	polyA plus RNA-seq	UBERON:0000995	uterus	tissue	adult	gtex	paired	FALSE			Uterus	0.00327158	0.907154	0.907154	chr6:150850881-151899457:.
chr6:29848864:A>G		rs55799039	6	29816641	29848864	A	G	ENSG00000204618	RNF39	protein_coding	30070265	30075849	-	221401			rna_seq	GeneMaskLFCScorer(requested_output=RNA_SEQ)	UBERON:0000995 total RNA-seq	-	total RNA-seq	UBERON:0000995	uterus	tissue	adult	encode	paired	FALSE				0.00235844	0.907154	0.907154	chr6:29324576-30373152:.
chr10:88451473:A>G		rs10887824	10	90211230	88451473	A	G	ENSG00000213613	RPL11P3	processed_pseudogene	87945501	87946024	+	505449			rna_seq	GeneMaskLFCScorer(requested_output=RNA_SEQ)	UBERON:0000995 gtex Uterus polyA plus RNA-seq	.	polyA plus RNA-seq	UBERON:0000995	uterus	tissue	adult	gtex	paired	FALSE			Uterus	0.0032618	0.907154	0.907154	chr10:87927185-88975761:.
chr2:11597103:T>C		rs55936089	2	11737229	11597103	T	C	ENSG00000226080	RPL6P4	processed_pseudogene	11102141	11102997	+	494106			rna_seq	GeneMaskLFCScorer(requested_output=RNA_SEQ)	UBERON:0000995 gtex Uterus polyA plus RNA-seq	.	polyA plus RNA-seq	UBERON:0000995	uterus	tissue	adult	gtex	paired	FALSE			Uterus	0.00326824	0.907154	0.907154	chr2:11072815-12121391:.
chr1:22117394:T>G		rs1046310	1	22443887	22117394	T	G	ENSG00000237200	ZBTB40-IT1	lncRNA	22517473	22519708	+	400079			rna_seq	GeneMaskLFCScorer(requested_output=RNA_SEQ)	UBERON:0000995 total RNA-seq	+	total RNA-seq	UBERON:0000995	uterus	tissue	adult	encode	paired	FALSE				0.00275016	0.907154	0.907154	chr1:21593106-22641682:.
chrX:71154354:A>G		rs7051529	X	70374204	71154354	A	G	ENSG00000275975	Metazoa_SRP	misc_RNA	71368665	71368968	+	214311			rna_seq	GeneMaskLFCScorer(requested_output=RNA_SEQ)	UBERON:0000995 total RNA-seq	+	total RNA-seq	UBERON:0000995	uterus	tissue	adult	encode	paired	FALSE				0.00274181	0.907154	0.907154	chrX:70630066-71678642:.
chr6:152131971:T>G		rs73625140	6	152453106	152131971	T	G	ENSG00000207422	RNU6-813P	snRNA	151615772	151615879	-	516092			rna_seq	GeneMaskLFCScorer(requested_output=RNA_SEQ)	UBERON:0000995 gtex Uterus polyA plus RNA-seq	.	polyA plus RNA-seq	UBERON:0000995	uterus	tissue	adult	gtex	paired	FALSE			Uterus	0.00327873	0.907154	0.907154	chr6:151607683-152656259:.
chr17:48242286:A>G		rs2924256	17	46319648	48242286	A	G	ENSG00000207947	MIR152	miRNA	48037160	48037247	-	205039			rna_seq	GeneMaskLFCScorer(requested_output=RNA_SEQ)	UBERON:0000995 gtex Uterus polyA plus RNA-seq	.	polyA plus RNA-seq	UBERON:0000995	uterus	tissue	adult	gtex	paired	FALSE			Uterus	0.00326538	0.907154	0.907154	chr17:47717998-48766574:.
chr6:29847794:A>G		rs3094179	6	29815571	29847794	A	G	ENSG00000233677	DDX39BP1	unprocessed_pseudogene	29906542	29906909	+	58748			rna_seq	GeneMaskLFCScorer(requested_output=RNA_SEQ)	UBERON:0000995 total RNA-seq	+	total RNA-seq	UBERON:0000995	uterus	tissue	adult	encode	paired	FALSE				0.00273371	0.907154	0.907154	chr6:29323506-30372082:.
chr11:30213156:A>G		rs600333	11	30234703	30213156	A	G	ENSG00000254530	LINC02755	lncRNA	29335877	29989328	-	223828			rna_seq	GeneMaskLFCScorer(requested_output=RNA_SEQ)	UBERON:0000995 total RNA-seq	-	total RNA-seq	UBERON:0000995	uterus	tissue	adult	encode	paired	FALSE				0.00237465	0.907154	0.907154	chr11:29688868-30737444:.
chr6:34268007:C>G		rs114260726	6	34235784	34268007	C	G	ENSG00000272288	ILRUN-AS1	lncRNA	34696316	34697478	+	428309			rna_seq	GeneMaskLFCScorer(requested_output=RNA_SEQ)	UBERON:0000995 total RNA-seq	+	total RNA-seq	UBERON:0000995	uterus	tissue	adult	encode	paired	FALSE				0.00273132	0.907154	0.907154	chr6:33743719-34792295:.
chr17:48197212:T>C		rs7213876	17	46274574	48197212	T	C	ENSG00000239552	HOXB-AS2	lncRNA	48557261	48560333	+	360049			rna_seq	GeneMaskLFCScorer(requested_output=RNA_SEQ)	UBERON:0000995 total RNA-seq	+	total RNA-seq	UBERON:0000995	uterus	tissue	adult	encode	paired	FALSE				0.0027256	0.907154	0.907154	chr17:47672924-48721500:.
chr15:40064970:A>G		rs28620926	15	40357171	40064970	A	G	ENSG00000140323	DISP2	protein_coding	40358218	40378621	+	293248			rna_seq	GeneMaskLFCScorer(requested_output=RNA_SEQ)	UBERON:0000995 total RNA-seq	+	total RNA-seq	UBERON:0000995	uterus	tissue	adult	encode	paired	FALSE				0.00272179	0.907154	0.907154	chr15:39540682-40589258:.
chrX:70909237:A>G		rs5937022	X	70129087	70909237	A	G	ENSG00000224208	ZCRB1P1	processed_pseudogene	71314911	71315879	-	405674			rna_seq	GeneMaskLFCScorer(requested_output=RNA_SEQ)	UBERON:0000995 gtex Uterus polyA plus RNA-seq	.	polyA plus RNA-seq	UBERON:0000995	uterus	tissue	adult	gtex	paired	FALSE			Uterus	0.00325775	0.907154	0.907154	chrX:70384949-71433525:.
chr8:11577540:A>G		rs35181953	8	11435049	11577540	A	G	ENSG00000255144	ENSG00000255144	unprocessed_pseudogene	11895849	11896870	-	318309			rna_seq	GeneMaskLFCScorer(requested_output=RNA_SEQ)	UBERON:0000995 gtex Uterus polyA plus RNA-seq	.	polyA plus RNA-seq	UBERON:0000995	uterus	tissue	adult	gtex	paired	FALSE			Uterus	0.00327396	0.907154	0.907154	chr8:11053252-12101828:.
chr21:35072753:T>C		rs6517273	21	36445050	35072753	T	C	ENSG00000159200	RCAN1	protein_coding	34513141	34615113	-	457640			rna_seq	GeneMaskLFCScorer(requested_output=RNA_SEQ)	UBERON:0000995 gtex Uterus polyA plus RNA-seq	.	polyA plus RNA-seq	UBERON:0000995	uterus	tissue	adult	gtex	paired	FALSE			Uterus	0.00328636	0.907154	0.907154	chr21:34548465-35597041:.
chrX:70926548:A>G		rs4360450	X	70146398	70926548	A	G	ENSG00000213706	RHOG2P	processed_pseudogene	71352417	71352988	+	425869			rna_seq	GeneMaskLFCScorer(requested_output=RNA_SEQ)	UBERON:0000995 total RNA-seq	+	total RNA-seq	UBERON:0000995	uterus	tissue	adult	encode	paired	FALSE				0.00274324	0.907154	0.907154	chrX:70402260-71450836:.
chr8:10943627:A>G		rs7833435	8	10801137	10943627	A	G	ENSG00000254556	ENSG00000254556	lncRNA	11136897	11138607	-	193270			rna_seq	GeneMaskLFCScorer(requested_output=RNA_SEQ)	UBERON:0000995 total RNA-seq	-	total RNA-seq	UBERON:0000995	uterus	tissue	adult	encode	paired	FALSE				0.0023756	0.907154	0.907154	chr8:10419339-11467915:.
chr11:33709860:T>C		rs842	11	33731406	33709860	T	C	ENSG00000241255	ENSG00000241255	processed_pseudogene	33237007	33237409	+	472451			rna_seq	GeneMaskLFCScorer(requested_output=RNA_SEQ)	UBERON:0000995 gtex Uterus polyA plus RNA-seq	.	polyA plus RNA-seq	UBERON:0000995	uterus	tissue	adult	gtex	paired	FALSE			Uterus	0.00328708	0.907154	0.907154	chr11:33185572-34234148:.
chr6:29850101:A>G		rs73747778	6	29817878	29850101	A	G	ENSG00000228078	HLA-U	unprocessed_pseudogene	29934100	29934286	+	83999			rna_seq	GeneMaskLFCScorer(requested_output=RNA_SEQ)	UBERON:0000995 total RNA-seq	+	total RNA-seq	UBERON:0000995	uterus	tissue	adult	encode	paired	FALSE				0.00273514	0.907154	0.907154	chr6:29325813-30374389:.
chr6:29849755:A>T		rs72845906	6	29817532	29849755	A	T	ENSG00000227262	HCG4B	unprocessed_pseudogene	29925982	29926973	-	76227			rna_seq	GeneMaskLFCScorer(requested_output=RNA_SEQ)	UBERON:0000995 total RNA-seq	-	total RNA-seq	UBERON:0000995	uterus	tissue	adult	encode	paired	FALSE				0.00237322	0.907154	0.907154	chr6:29325467-30374043:.
chr8:10820091:C>G		rs2277130	8	10677601	10820091	C	G	ENSG00000253695	PINX1-DT	lncRNA	10839963	10847594	+	19872			rna_seq	GeneMaskLFCScorer(requested_output=RNA_SEQ)	UBERON:0000995 gtex Uterus polyA plus RNA-seq	.	polyA plus RNA-seq	UBERON:0000995	uterus	tissue	adult	gtex	paired	FALSE			Uterus	0.00326967	0.907154	0.907154	chr8:10295803-11344379:.
chr17:20387944:A>G		rs9912844	17	20291257	20387944	A	G	ENSG00000233098	CCDC144NL-AS1	lncRNA	20868432	21002276	+	480488			rna_seq	GeneMaskLFCScorer(requested_output=RNA_SEQ)	UBERON:0000995 gtex Uterus polyA plus RNA-seq	.	polyA plus RNA-seq	UBERON:0000995	uterus	tissue	adult	gtex	paired	FALSE			Uterus	0.00328255	0.907154	0.907154	chr17:19863656-20912232:.
chr10:88423007:T>C	RNLS/10q23.31	rs7907732	10	90182764	88423007	T	C	ENSG00000184719	RNLS	protein_coding	88273863	88584530	-	0			rna_seq	GeneMaskLFCScorer(requested_output=RNA_SEQ)	UBERON:0000995 total RNA-seq	-	total RNA-seq	UBERON:0000995	uterus	tissue	adult	encode	paired	FALSE				0.00235319	0.907154	0.907154	chr10:87898719-88947295:.	90182764	10
chr10:88423007:T>C	RNLS/10q23.31	rs7907732	10	90182764	88423007	T	C	ENSG00000204022	LIPJ	protein_coding	88586752	88606976	+	163745			rna_seq	GeneMaskLFCScorer(requested_output=RNA_SEQ)	UBERON:0000995 gtex Uterus polyA plus RNA-seq	.	polyA plus RNA-seq	UBERON:0000995	uterus	tissue	adult	gtex	paired	FALSE			Uterus	0.00325823	0.907154	0.907154	chr10:87898719-88947295:.	90182764	10
chr6:127143899:T>C		rs2503109	6	127465044	127143899	T	C	ENSG00000220694	RPL17P23	processed_pseudogene	127435635	127436189	+	291736			rna_seq	GeneMaskLFCScorer(requested_output=RNA_SEQ)	UBERON:0000995 gtex Uterus polyA plus RNA-seq	.	polyA plus RNA-seq	UBERON:0000995	uterus	tissue	adult	gtex	paired	FALSE			Uterus	0.00328302	0.907154	0.907154	chr6:126619611-127668187:.
chr8:99091056:A>T		rs6468661	8	100103284	99091056	A	T	ENSG00000223281	RN7SKP85	misc_RNA	98921232	98921550	-	169506			rna_seq	GeneMaskLFCScorer(requested_output=RNA_SEQ)	UBERON:0000995 total RNA-seq	-	total RNA-seq	UBERON:0000995	uterus	tissue	adult	encode	paired	FALSE				0.0023756	0.907154	0.907154	chr8:98566768-99615344:.
chr6:29946287:T>C		rs36048260	6	29914064	29946287	T	C	ENSG00000230521	ENSG00000230521	unprocessed_pseudogene	29887293	29888268	-	58019			rna_seq	GeneMaskLFCScorer(requested_output=RNA_SEQ)	UBERON:0000995 total RNA-seq	-	total RNA-seq	UBERON:0000995	uterus	tissue	adult	encode	paired	FALSE				0.00235272	0.907154	0.907154	chr6:29421999-30470575:.
chr8:9809717:T>C		rs35293371	8	9667227	9809717	T	C	ENSG00000207701	MIR597	miRNA	9741671	9741768	+	67949			rna_seq	GeneMaskLFCScorer(requested_output=RNA_SEQ)	UBERON:0000995 gtex Uterus polyA plus RNA-seq	.	polyA plus RNA-seq	UBERON:0000995	uterus	tissue	adult	gtex	paired	FALSE			Uterus	0.00326395	0.907154	0.907154	chr8:9285429-10334005:.
chr13:49985080:A>G		rs7319351	13	50559216	49985080	A	G	ENSG00000264864	MIR3613	miRNA	49996414	49996501	-	11334			rna_seq	GeneMaskLFCScorer(requested_output=RNA_SEQ)	UBERON:0000995 total RNA-seq	-	total RNA-seq	UBERON:0000995	uterus	tissue	adult	encode	paired	FALSE				0.0023551	0.907154	0.907154	chr13:49460792-50509368:.
chr8:10032669:C>G		rs4526366	8	9890179	10032669	C	G	ENSG00000284321	MIR124-1	miRNA	9903387	9903472	-	129197			rna_seq	GeneMaskLFCScorer(requested_output=RNA_SEQ)	UBERON:0000995 gtex Uterus polyA plus RNA-seq	.	polyA plus RNA-seq	UBERON:0000995	uterus	tissue	adult	gtex	paired	FALSE			Uterus	0.00326252	0.907154	0.907154	chr8:9508381-10556957:.
chr2:202683093:T>C		rs112884371	2	203547816	202683093	T	C	ENSG00000227890	PSMA2P3	processed_pseudogene	202179296	202179971	+	503122			rna_seq	GeneMaskLFCScorer(requested_output=RNA_SEQ)	UBERON:0000995 gtex Uterus polyA plus RNA-seq	.	polyA plus RNA-seq	UBERON:0000995	uterus	tissue	adult	gtex	paired	FALSE			Uterus	0.00326419	0.907154	0.907154	chr2:202158805-203207381:.
chr8:11081763:T>G		rs11991118	8	10939273	11081763	T	G	ENSG00000258724	PINX1	protein_coding	10764960	10839884	-	241879			rna_seq	GeneMaskLFCScorer(requested_output=RNA_SEQ)	UBERON:0000995 total RNA-seq	-	total RNA-seq	UBERON:0000995	uterus	tissue	adult	encode	paired	FALSE				0.00235546	0.907154	0.907154	chr8:10557475-11606051:.
chr12:15248862:A>T		rs1120565	12	15401796	15248862	A	T	ENSG00000286107	ENSG00000286107	lncRNA	14805107	14808177	+	440685			rna_seq	GeneMaskLFCScorer(requested_output=RNA_SEQ)	UBERON:0000995 gtex Uterus polyA plus RNA-seq	.	polyA plus RNA-seq	UBERON:0000995	uterus	tissue	adult	gtex	paired	FALSE			Uterus	0.00325871	0.907154	0.907154	chr12:14724574-15773150:.
chr6:74217529:T>C		rs1760654	6	74927245	74217529	T	C	ENSG00000272243	ENSG00000272243	lncRNA	74530247	74734319	-	312718			rna_seq	GeneMaskLFCScorer(requested_output=RNA_SEQ)	UBERON:0000995 gtex Uterus polyA plus RNA-seq	.	polyA plus RNA-seq	UBERON:0000995	uterus	tissue	adult	gtex	paired	FALSE			Uterus	0.00327778	0.907154	0.907154	chr6:73693241-74741817:.
chr6:29866996:T>C		rs72848632	6	29834773	29866996	T	C	ENSG00000227609	TMEM183AP1	processed_pseudogene	29577458	29577748	+	289248			rna_seq	GeneMaskLFCScorer(requested_output=RNA_SEQ)	UBERON:0000995 gtex Uterus polyA plus RNA-seq	.	polyA plus RNA-seq	UBERON:0000995	uterus	tissue	adult	gtex	paired	FALSE			Uterus	0.00326967	0.907154	0.907154	chr6:29342708-30391284:.
chr7:134928364:A>G		rs12707190	7	134613115	134928364	A	G	ENSG00000230101	TUBB3P2	processed_pseudogene	134734897	134735129	-	193235			rna_seq	GeneMaskLFCScorer(requested_output=RNA_SEQ)	UBERON:0000995 gtex Uterus polyA plus RNA-seq	.	polyA plus RNA-seq	UBERON:0000995	uterus	tissue	adult	gtex	paired	FALSE			Uterus	0.00328159	0.907154	0.907154	chr7:134404076-135452652:.
chr15:40046660:A>G		rs8026641	15	40338861	40046660	A	G	ENSG00000261136	ENSG00000261136	lncRNA	39782570	39785617	+	261043			rna_seq	GeneMaskLFCScorer(requested_output=RNA_SEQ)	UBERON:0000995 gtex Uterus polyA plus RNA-seq	.	polyA plus RNA-seq	UBERON:0000995	uterus	tissue	adult	gtex	paired	FALSE			Uterus	0.00328708	0.907154	0.907154	chr15:39522372-40570948:.
chr12:102201769:A>T		rs10860844	12	102595547	102201769	A	T	ENSG00000222255	RNU6-101P	snRNA	101765405	101765509	-	436260			rna_seq	GeneMaskLFCScorer(requested_output=RNA_SEQ)	UBERON:0000995 total RNA-seq	-	total RNA-seq	UBERON:0000995	uterus	tissue	adult	encode	paired	FALSE				0.00237346	0.907154	0.907154	chr12:101677481-102726057:.
chr12:102201769:A>T		rs10860844	12	102595547	102201769	A	T	ENSG00000258230	ENSG00000258230	transcribed_processed_pseudogene	101773113	101773421	-	428348			rna_seq	GeneMaskLFCScorer(requested_output=RNA_SEQ)	UBERON:0000995 total RNA-seq	-	total RNA-seq	UBERON:0000995	uterus	tissue	adult	encode	paired	FALSE				0.00236583	0.907154	0.907154	chr12:101677481-102726057:.
chr6:151435477:A>G		rs8180642	6	151756612	151435477	A	G	ENSG00000223039	RN7SKP268	misc_RNA	151319634	151319950	+	115527			rna_seq	GeneMaskLFCScorer(requested_output=RNA_SEQ)	UBERON:0000995 total RNA-seq	+	total RNA-seq	UBERON:0000995	uterus	tissue	adult	encode	paired	FALSE				0.00273561	0.907154	0.907154	chr6:150911189-151959765:.
chr17:20185179:T>C		rs2107565	17	20088492	20185179	T	C	ENSG00000227685	LINC02088	lncRNA	20612911	20633234	-	427732			rna_seq	GeneMaskLFCScorer(requested_output=RNA_SEQ)	UBERON:0000995 gtex Uterus polyA plus RNA-seq	.	polyA plus RNA-seq	UBERON:0000995	uterus	tissue	adult	gtex	paired	FALSE			Uterus	0.0032649	0.907154	0.907154	chr17:19660891-20709467:.
chr6:73971024:A>C		rs3003190	6	74680740	73971024	A	C	ENSG00000164430	CGAS	protein_coding	73413514	73452297	-	518727			rna_seq	GeneMaskLFCScorer(requested_output=RNA_SEQ)	UBERON:0000995 total RNA-seq	-	total RNA-seq	UBERON:0000995	uterus	tissue	adult	encode	paired	FALSE				0.00237191	0.907154	0.907154	chr6:73446736-74495312:.
chr7:134933959:A>G		rs6973420	7	134618710	134933959	A	G	ENSG00000146857	STRA8	protein_coding	135231978	135258663	+	298019			rna_seq	GeneMaskLFCScorer(requested_output=RNA_SEQ)	UBERON:0000995 gtex Uterus polyA plus RNA-seq	.	polyA plus RNA-seq	UBERON:0000995	uterus	tissue	adult	gtex	paired	FALSE			Uterus	0.00326538	0.907154	0.907154	chr7:134409671-135458247:.
chr11:87131572:C>G		rs78509102	11	86842614	87131572	C	G	ENSG00000254748	HNRNPCP8	processed_pseudogene	87024582	87025777	+	105795			rna_seq	GeneMaskLFCScorer(requested_output=RNA_SEQ)	UBERON:0000995 gtex Uterus polyA plus RNA-seq	.	polyA plus RNA-seq	UBERON:0000995	uterus	tissue	adult	gtex	paired	FALSE			Uterus	0.00326586	0.907154	0.907154	chr11:86607284-87655860:.
chr6:73720669:A>C		rs9446995	6	74430392	73720669	A	C	ENSG00000226840	PAICSP3	processed_pseudogene	73327523	73329017	+	391652			rna_seq	GeneMaskLFCScorer(requested_output=RNA_SEQ)	UBERON:0000995 gtex Uterus polyA plus RNA-seq	.	polyA plus RNA-seq	UBERON:0000995	uterus	tissue	adult	gtex	paired	FALSE			Uterus	0.00326347	0.907154	0.907154	chr6:73196381-74244957:.
chr6:34227234:T>G		rs1776897	6	34195011	34227234	T	G	ENSG00000214810	CYCSP55	processed_pseudogene	34219438	34220066	+	7168			rna_seq	GeneMaskLFCScorer(requested_output=RNA_SEQ)	UBERON:0000995 gtex Uterus polyA plus RNA-seq	.	polyA plus RNA-seq	UBERON:0000995	uterus	tissue	adult	gtex	paired	FALSE			Uterus	0.00326979	0.907154	0.907154	chr6:33702946-34751522:.
chr15:40068113:T>C		rs11638521	15	40360314	40068113	T	C	ENSG00000259409	BMF-AS1	lncRNA	40088831	40089386	+	20718			rna_seq	GeneMaskLFCScorer(requested_output=RNA_SEQ)	UBERON:0000995 gtex Uterus polyA plus RNA-seq	.	polyA plus RNA-seq	UBERON:0000995	uterus	tissue	adult	gtex	paired	FALSE			Uterus	0.00327468	0.907154	0.907154	chr15:39543825-40592401:.
chr17:4066233:A>T		rs9892466	17	3969527	4066233	A	T	ENSG00000274363	ENSG00000274363	lncRNA	4267690	4268430	+	201457			rna_seq	GeneMaskLFCScorer(requested_output=RNA_SEQ)	UBERON:0000995 total RNA-seq	+	total RNA-seq	UBERON:0000995	uterus	tissue	adult	encode	paired	FALSE				0.00272083	0.907154	0.907154	chr17:3541945-4590521:.
chr17:20185179:T>C		rs2107565	17	20088492	20185179	T	C	ENSG00000235546	ENSG00000235546	processed_pseudogene	20612666	20614008	+	427487			rna_seq	GeneMaskLFCScorer(requested_output=RNA_SEQ)	UBERON:0000995 gtex Uterus polyA plus RNA-seq	.	polyA plus RNA-seq	UBERON:0000995	uterus	tissue	adult	gtex	paired	FALSE			Uterus	0.00326395	0.907154	0.907154	chr17:19660891-20709467:.
chrX:70640968:C>G		rs4844244	X	69860818	70640968	C	G	ENSG00000285171	ENSG00000285171	protein_coding	71103986	71111575	-	463018			rna_seq	GeneMaskLFCScorer(requested_output=RNA_SEQ)	UBERON:0000995 total RNA-seq	-	total RNA-seq	UBERON:0000995	uterus	tissue	adult	encode	paired	FALSE				0.00237608	0.907154	0.907154	chrX:70116680-71165256:.
chr2:112779646:A>C		rs17561	2	113537223	112779646	A	C	ENSG00000283698	VINAC1P	transcribed_unitary_pseudogene	112440395	112440601	-	339045			rna_seq	GeneMaskLFCScorer(requested_output=RNA_SEQ)	UBERON:0000995 gtex Uterus polyA plus RNA-seq	.	polyA plus RNA-seq	UBERON:0000995	uterus	tissue	adult	gtex	paired	FALSE			Uterus	0.00325775	0.907154	0.907154	chr2:112255358-113303934:.
chr17:48240193:C>G		rs2924257	17	46317555	48240193	C	G	ENSG00000263602	MIR3185	miRNA	48724407	48724475	-	484214			rna_seq	GeneMaskLFCScorer(requested_output=RNA_SEQ)	UBERON:0000995 total RNA-seq	-	total RNA-seq	UBERON:0000995	uterus	tissue	adult	encode	paired	FALSE				0.0023551	0.907154	0.907154	chr17:47715905-48764481:.
chr6:170062588:T>C		rs9460213	6	170377812	170062588	T	C	ENSG00000232640	ENSG00000232640	lncRNA	169725090	169725854	-	336734			rna_seq	GeneMaskLFCScorer(requested_output=RNA_SEQ)	UBERON:0000995 gtex Uterus polyA plus RNA-seq	.	polyA plus RNA-seq	UBERON:0000995	uterus	tissue	adult	gtex	paired	FALSE			Uterus	0.0032866	0.907154	0.907154	chr6:169538300-170586876:.
chr6:29841606:A>G		rs56166031	6	29809383	29841606	A	G	ENSG00000176998	HCG4	unprocessed_pseudogene	29791752	29792750	-	48856			rna_seq	GeneMaskLFCScorer(requested_output=RNA_SEQ)	UBERON:0000995 total RNA-seq	-	total RNA-seq	UBERON:0000995	uterus	tissue	adult	encode	paired	FALSE				0.00236654	0.907154	0.907154	chr6:29317318-30365894:.
chr12:57069171:T>C		rs73116501	12	57462954	57069171	T	C	ENSG00000185633	NDUFA4L2	protein_coding	57234902	57240715	-	165731			rna_seq	GeneMaskLFCScorer(requested_output=RNA_SEQ)	UBERON:0000995 total RNA-seq	-	total RNA-seq	UBERON:0000995	uterus	tissue	adult	encode	paired	FALSE				0.00236225	0.907154	0.907154	chr12:56544883-57593459:.
chr17:48190854:A>G		rs9915133	17	46268216	48190854	A	G	ENSG00000120075	HOXB5	protein_coding	48591256	48593779	-	400402			rna_seq	GeneMaskLFCScorer(requested_output=RNA_SEQ)	UBERON:0000995 total RNA-seq	-	total RNA-seq	UBERON:0000995	uterus	tissue	adult	encode	paired	FALSE				0.00236726	0.907154	0.907154	chr17:47666566-48715142:.
chr3:49950632:A>G		rs11706185	3	49988065	49950632	A	G	ENSG00000244730	PHF5AP3	processed_pseudogene	49775284	49775614	+	175018			rna_seq	GeneMaskLFCScorer(requested_output=RNA_SEQ)	UBERON:0000995 gtex Uterus polyA plus RNA-seq	.	polyA plus RNA-seq	UBERON:0000995	uterus	tissue	adult	gtex	paired	FALSE			Uterus	0.00326157	0.907154	0.907154	chr3:49426344-50474920:.
chr12:53993593:T>G		rs1109391	12	54387377	53993593	T	G	ENSG00000037965	HOXC8	protein_coding	54008984	54012769	+	15391			rna_seq	GeneMaskLFCScorer(requested_output=RNA_SEQ)	UBERON:0000995 total RNA-seq	+	total RNA-seq	UBERON:0000995	uterus	tissue	adult	encode	paired	FALSE				0.00274587	0.907154	0.907154	chr12:53469305-54517881:.
chr1:21938858:A>G		rs79899643	1	22265351	21938858	A	G	ENSG00000228397	LINC01635	lncRNA	22023989	22026048	-	85131			rna_seq	GeneMaskLFCScorer(requested_output=RNA_SEQ)	UBERON:0000995 gtex Uterus polyA plus RNA-seq	.	polyA plus RNA-seq	UBERON:0000995	uterus	tissue	adult	gtex	paired	FALSE			Uterus	0.00328827	0.907154	0.907154	chr1:21414570-22463146:.
chr8:11129349:T>C		rs2001329	8	10986859	11129349	T	C	ENSG00000171044	XKR6	protein_coding	10896044	11201833	-	0			rna_seq	GeneMaskLFCScorer(requested_output=RNA_SEQ)	UBERON:0000995 total RNA-seq	-	total RNA-seq	UBERON:0000995	uterus	tissue	adult	encode	paired	FALSE				0.00237417	0.907154	0.907154	chr8:10605061-11653637:.
chr2:11541892:A>G		rs4669746	2	11682018	11541892	A	G	ENSG00000251718	RNU2-13P	snRNA	11561193	11561306	+	19301			rna_seq	GeneMaskLFCScorer(requested_output=RNA_SEQ)	UBERON:0000995 total RNA-seq	+	total RNA-seq	UBERON:0000995	uterus	tissue	adult	encode	paired	FALSE				0.00273228	0.907154	0.907154	chr2:11017604-12066180:.
chr9:35865022:A>G		rs113497604	9	35865019	35865022	A	G	ENSG00000222760	RNU4-53P	snRNA	36267782	36267922	+	402760			rna_seq	GeneMaskLFCScorer(requested_output=RNA_SEQ)	UBERON:0000995 gtex Uterus polyA plus RNA-seq	.	polyA plus RNA-seq	UBERON:0000995	uterus	tissue	adult	gtex	paired	FALSE			Uterus	0.003263	0.907154	0.907154	chr9:35340734-36389310:.
chr3:49156898:T>C		rs11715581	3	49194331	49156898	T	C	ENSG00000225697	SLC26A6	protein_coding	48625722	48635493	-	521405			rna_seq	GeneMaskLFCScorer(requested_output=RNA_SEQ)	UBERON:0000995 total RNA-seq	-	total RNA-seq	UBERON:0000995	uterus	tissue	adult	encode	paired	FALSE				0.00237179	0.907154	0.907154	chr3:48632610-49681186:.
chr8:11565574:A>C		rs11985709	8	11423083	11565574	A	C	ENSG00000154319	FAM167A	protein_coding	11421475	11475908	-	89666			rna_seq	GeneMaskLFCScorer(requested_output=RNA_SEQ)	UBERON:0000995 total RNA-seq	-	total RNA-seq	UBERON:0000995	uterus	tissue	adult	encode	paired	FALSE				0.00235438	0.907154	0.907154	chr8:11041286-12089862:.
chr12:57065426:T>C		rs73116494	12	57459209	57065426	T	C	ENSG00000166863	TAC3	protein_coding	57009999	57028883	-	36543			rna_seq	GeneMaskLFCScorer(requested_output=RNA_SEQ)	UBERON:0000995 total RNA-seq	-	total RNA-seq	UBERON:0000995	uterus	tissue	adult	encode	paired	FALSE				0.00236368	0.907154	0.907154	chr12:56541138-57589714:.
chr6:73816671:T>C		rs3012546	6	74526394	73816671	T	C	ENSG00000217178	FAM136FP	processed_pseudogene	74282265	74282660	+	465594			rna_seq	GeneMaskLFCScorer(requested_output=RNA_SEQ)	UBERON:0000995 total RNA-seq	+	total RNA-seq	UBERON:0000995	uterus	tissue	adult	encode	paired	FALSE				0.00272083	0.907154	0.907154	chr6:73292383-74340959:.
chr8:99179076:A>G		rs7826207	8	100191304	99179076	A	G	ENSG00000206699	Y_RNA	misc_RNA	99527825	99527927	+	348749			rna_seq	GeneMaskLFCScorer(requested_output=RNA_SEQ)	UBERON:0000995 gtex Uterus polyA plus RNA-seq	.	polyA plus RNA-seq	UBERON:0000995	uterus	tissue	adult	gtex	paired	FALSE			Uterus	0.00326538	0.907154	0.907154	chr8:98654788-99703364:.
chr6:29824915:T>C		rs2394696	6	29792692	29824915	T	C	ENSG00000272236	ENSG00000272236	lncRNA	29751964	29752207	-	72708			rna_seq	GeneMaskLFCScorer(requested_output=RNA_SEQ)	UBERON:0000995 gtex Uterus polyA plus RNA-seq	.	polyA plus RNA-seq	UBERON:0000995	uterus	tissue	adult	gtex	paired	FALSE			Uterus	0.00328422	0.907154	0.907154	chr6:29300627-30349203:.
chr1:172249965:A>G		rs10911394	1	172219105	172249965	A	G	ENSG00000236741	ENSG00000236741	processed_pseudogene	171762073	171762524	+	487441			rna_seq	GeneMaskLFCScorer(requested_output=RNA_SEQ)	UBERON:0000995 total RNA-seq	+	total RNA-seq	UBERON:0000995	uterus	tissue	adult	encode	paired	FALSE				0.00273752	0.907154	0.907154	chr1:171725677-172774253:.
chr1:21953133:A>G		rs6673001	1	22279626	21953133	A	G	ENSG00000293453	ENSG00000293453	lncRNA	21950678	21956871	-	0			rna_seq	GeneMaskLFCScorer(requested_output=RNA_SEQ)	UBERON:0000995 gtex Uterus polyA plus RNA-seq	.	polyA plus RNA-seq	UBERON:0000995	uterus	tissue	adult	gtex	paired	FALSE			Uterus	0.0032711	0.907154	0.907154	chr1:21428845-22477421:.
chr12:14336617:A>C		rs4764080	12	14489551	14336617	A	C	ENSG00000256339	ENSG00000256339	lncRNA	14841091	14844708	+	504474			rna_seq	GeneMaskLFCScorer(requested_output=RNA_SEQ)	UBERON:0000995 total RNA-seq	+	total RNA-seq	UBERON:0000995	uterus	tissue	adult	encode	paired	FALSE				0.00274324	0.907154	0.907154	chr12:13812329-14860905:.
chr1:175029322:A>G		rs7531032	1	174998458	175029322	A	G	ENSG00000289425	ENSG00000289425	lncRNA	174967327	174967944	+	61378			rna_seq	GeneMaskLFCScorer(requested_output=RNA_SEQ)	UBERON:0000995 gtex Uterus polyA plus RNA-seq	.	polyA plus RNA-seq	UBERON:0000995	uterus	tissue	adult	gtex	paired	FALSE			Uterus	0.00326681	0.907154	0.907154	chr1:174505034-175553610:.
chr10:88490150:A>G		rs2437874	10	90249907	88490150	A	G	ENSG00000286116	ENSG00000286116	lncRNA	88990044	88994249	-	499894			rna_seq	GeneMaskLFCScorer(requested_output=RNA_SEQ)	UBERON:0000995 gtex Uterus polyA plus RNA-seq	.	polyA plus RNA-seq	UBERON:0000995	uterus	tissue	adult	gtex	paired	FALSE			Uterus	0.00328493	0.907154	0.907154	chr10:87965862-89014438:.
chr8:99275351:C>G		rs7840337	8	100287579	99275351	C	G	ENSG00000253415	ENSG00000253415	processed_pseudogene	98904602	98905671	-	369680			rna_seq	GeneMaskLFCScorer(requested_output=RNA_SEQ)	UBERON:0000995 gtex Uterus polyA plus RNA-seq	.	polyA plus RNA-seq	UBERON:0000995	uterus	tissue	adult	gtex	paired	FALSE			Uterus	0.00325632	0.907154	0.907154	chr8:98751063-99799639:.
chrX:71114383:A>G		rs12837203	X	70334233	71114383	A	G	ENSG00000229324	NUTF2P7	processed_pseudogene	71016530	71016905	-	97478			rna_seq	GeneMaskLFCScorer(requested_output=RNA_SEQ)	UBERON:0000995 total RNA-seq	-	total RNA-seq	UBERON:0000995	uterus	tissue	adult	encode	paired	FALSE				0.00236368	0.907154	0.907154	chrX:70590095-71638671:.
chr6:29947917:A>C		rs34591574	6	29915694	29947917	A	C	ENSG00000233916	ZDHHC20P1	processed_pseudogene	29708124	29708547	-	239370			rna_seq	GeneMaskLFCScorer(requested_output=RNA_SEQ)	UBERON:0000995 gtex Uterus polyA plus RNA-seq	.	polyA plus RNA-seq	UBERON:0000995	uterus	tissue	adult	gtex	paired	FALSE			Uterus	0.00328636	0.907154	0.907154	chr6:29423629-30472205:.
chr8:8465578:A>T		rs2979181	8	8323088	8465578	A	T	ENSG00000291048	ENSG00000291048	lncRNA	8234340	8244667	-	220911			rna_seq	GeneMaskLFCScorer(requested_output=RNA_SEQ)	UBERON:0000995 total RNA-seq	-	total RNA-seq	UBERON:0000995	uterus	tissue	adult	encode	paired	FALSE				0.00236702	0.907154	0.907154	chr8:7941290-8989866:.
chr11:32346337:C>G		rs7122775	11	32367883	32346337	C	G	ENSG00000278822	ENSG00000278822	misc_RNA	32435737	32435846	+	89400			rna_seq	GeneMaskLFCScorer(requested_output=RNA_SEQ)	UBERON:0000995 gtex Uterus polyA plus RNA-seq	.	polyA plus RNA-seq	UBERON:0000995	uterus	tissue	adult	gtex	paired	FALSE			Uterus	0.00327074	0.907154	0.907154	chr11:31822049-32870625:.
chr6:29949145:T>G		rs72845135	6	29916922	29949145	T	G	ENSG00000231301	RPL13AP	processed_pseudogene	29582507	29583025	+	366120			rna_seq	GeneMaskLFCScorer(requested_output=RNA_SEQ)	UBERON:0000995 gtex Uterus polyA plus RNA-seq	.	polyA plus RNA-seq	UBERON:0000995	uterus	tissue	adult	gtex	paired	FALSE			Uterus	0.00328112	0.907154	0.907154	chr6:29424857-30473433:.
chr12:102567076:T>C		rs12826453	12	102960854	102567076	T	C	ENSG00000139352	ASCL1	protein_coding	102957673	102960513	+	390597			rna_seq	GeneMaskLFCScorer(requested_output=RNA_SEQ)	UBERON:0000995 gtex Uterus polyA plus RNA-seq	.	polyA plus RNA-seq	UBERON:0000995	uterus	tissue	adult	gtex	paired	FALSE			Uterus	0.00326633	0.907154	0.907154	chr12:102042788-103091364:.
chr6:29824859:A>G		rs3882583	6	29792636	29824859	A	G	ENSG00000272236	ENSG00000272236	lncRNA	29751964	29752207	-	72652			rna_seq	GeneMaskLFCScorer(requested_output=RNA_SEQ)	UBERON:0000995 total RNA-seq	-	total RNA-seq	UBERON:0000995	uterus	tissue	adult	encode	paired	FALSE				0.00236845	0.907154	0.907154	chr6:29300571-30349147:.
chr7:27168399:T>C		rs2237336	7	27208018	27168399	T	C	ENSG00000233429	HOTAIRM1	lncRNA	27095646	27100265	+	68134			rna_seq	GeneMaskLFCScorer(requested_output=RNA_SEQ)	UBERON:0000995 total RNA-seq	+	total RNA-seq	UBERON:0000995	uterus	tissue	adult	encode	paired	FALSE				0.00273323	0.907154	0.907154	chr7:26644111-27692687:.
chr13:49924169:T>C		rs76776626	13	50498305	49924169	T	C	ENSG00000283785	MIR15A	miRNA	50049118	50049201	-	124949			rna_seq	GeneMaskLFCScorer(requested_output=RNA_SEQ)	UBERON:0000995 total RNA-seq	-	total RNA-seq	UBERON:0000995	uterus	tissue	adult	encode	paired	FALSE				0.00235486	0.907154	0.907154	chr13:49399881-50448457:.
chr6:34229328:T>C		rs1759627	6	34197105	34229328	T	C	ENSG00000287089	ENSG00000287089	lncRNA	33800141	33802960	+	426368			rna_seq	GeneMaskLFCScorer(requested_output=RNA_SEQ)	UBERON:0000995 gtex Uterus polyA plus RNA-seq	.	polyA plus RNA-seq	UBERON:0000995	uterus	tissue	adult	gtex	paired	FALSE			Uterus	0.00326347	0.907154	0.907154	chr6:33705040-34753616:.
chr6:151410882:T>C		rs6557138	6	151732017	151410882	T	C	ENSG00000252431	RNU6-1247P	snRNA	151280514	151280612	-	130270			rna_seq	GeneMaskLFCScorer(requested_output=RNA_SEQ)	UBERON:0000995 gtex Uterus polyA plus RNA-seq	.	polyA plus RNA-seq	UBERON:0000995	uterus	tissue	adult	gtex	paired	FALSE			Uterus	0.00326204	0.907154	0.907154	chr6:150886594-151935170:.
chr13:50444586:T>C		rs17074346	13	51018722	50444586	T	C	ENSG00000233672	RNASEH2B-AS1	lncRNA	50862171	50910764	-	417585			rna_seq	GeneMaskLFCScorer(requested_output=RNA_SEQ)	UBERON:0000995 total RNA-seq	-	total RNA-seq	UBERON:0000995	uterus	tissue	adult	encode	paired	FALSE				0.00236511	0.907154	0.907154	chr13:49920298-50968874:.
chr9:22142957:A>C		rs7859532	9	22142956	22142957	A	C	ENSG00000277653	ENSG00000277653	misc_RNA	22117664	22117814	+	25143			rna_seq	GeneMaskLFCScorer(requested_output=RNA_SEQ)	UBERON:0000995 total RNA-seq	+	total RNA-seq	UBERON:0000995	uterus	tissue	adult	encode	paired	FALSE				0.00272512	0.907154	0.907154	chr9:21618669-22667245:.
chr10:94696404:C>G		rs7077277	10	96456161	94696404	C	G	ENSG00000138115	CYP2C8	protein_coding	95036771	95069497	-	340367			rna_seq	GeneMaskLFCScorer(requested_output=RNA_SEQ)	UBERON:0000995 gtex Uterus polyA plus RNA-seq	.	polyA plus RNA-seq	UBERON:0000995	uterus	tissue	adult	gtex	paired	FALSE			Uterus	0.00327587	0.907154	0.907154	chr10:94172116-95220692:.
chr3:13723893:A>G		rs2974384	3	13765391	13723893	A	G	ENSG00000290044	ENSG00000290044	lncRNA	14144197	14144534	-	420304			rna_seq	GeneMaskLFCScorer(requested_output=RNA_SEQ)	UBERON:0000995 gtex Uterus polyA plus RNA-seq	.	polyA plus RNA-seq	UBERON:0000995	uterus	tissue	adult	gtex	paired	FALSE			Uterus	0.00327969	0.907154	0.907154	chr3:13199605-14248181:.
chr11:32306518:T>C		rs7928458	11	32328064	32306518	T	C	ENSG00000273908	ENSG00000273908	misc_RNA	32439715	32440009	+	133197			rna_seq	GeneMaskLFCScorer(requested_output=RNA_SEQ)	UBERON:0000995 total RNA-seq	+	total RNA-seq	UBERON:0000995	uterus	tissue	adult	encode	paired	FALSE				0.00274229	0.907154	0.907154	chr11:31782230-32830806:.
chr8:99517598:T>G		rs1487022	8	100529826	99517598	T	G	ENSG00000253180	ENSG00000253180	processed_pseudogene	99003406	99003842	-	513756			rna_seq	GeneMaskLFCScorer(requested_output=RNA_SEQ)	UBERON:0000995 total RNA-seq	-	total RNA-seq	UBERON:0000995	uterus	tissue	adult	encode	paired	FALSE				0.00237489	0.907154	0.907154	chr8:98993310-100041886:.
chr17:48247598:A>G		rs2924255	17	46324960	48247598	A	G	ENSG00000284038	MIR10A	miRNA	48579837	48579947	-	332239			rna_seq	GeneMaskLFCScorer(requested_output=RNA_SEQ)	UBERON:0000995 total RNA-seq	-	total RNA-seq	UBERON:0000995	uterus	tissue	adult	encode	paired	FALSE				0.00235748	0.907154	0.907154	chr17:47723310-48771886:.
chr3:49145499:A>G		rs12487580	3	49182932	49145499	A	G	ENSG00000235908	RHOA-IT1	lncRNA	49365144	49367006	-	219645			rna_seq	GeneMaskLFCScorer(requested_output=RNA_SEQ)	UBERON:0000995 total RNA-seq	-	total RNA-seq	UBERON:0000995	uterus	tissue	adult	encode	paired	FALSE				0.00237346	0.907154	0.907154	chr3:48621211-49669787:.
chr10:94959052:T>G		rs12252334	10	96718809	94959052	T	G	ENSG00000138115	CYP2C8	protein_coding	95036771	95069497	-	77719			rna_seq	GeneMaskLFCScorer(requested_output=RNA_SEQ)	UBERON:0000995 total RNA-seq	-	total RNA-seq	UBERON:0000995	uterus	tissue	adult	encode	paired	FALSE				0.00236368	0.907154	0.907154	chr10:94434764-95483340:.
chr10:94959052:T>G		rs12252334	10	96718809	94959052	T	G	ENSG00000234026	ENSG00000234026	lncRNA	95228242	95231144	-	269190			rna_seq	GeneMaskLFCScorer(requested_output=RNA_SEQ)	UBERON:0000995 total RNA-seq	-	total RNA-seq	UBERON:0000995	uterus	tissue	adult	encode	paired	FALSE				0.00237751	0.907154	0.907154	chr10:94434764-95483340:.
chr1:172188731:T>C		rs56138708	1	172157871	172188731	T	C	ENSG00000287336	ENSG00000287336	lncRNA	172210710	172213499	-	21979			rna_seq	GeneMaskLFCScorer(requested_output=RNA_SEQ)	UBERON:0000995 total RNA-seq	-	total RNA-seq	UBERON:0000995	uterus	tissue	adult	encode	paired	FALSE				0.00235891	0.907154	0.907154	chr1:171664443-172713019:.
chr8:74396247:T>C		rs16938900	8	75308482	74396247	T	C	ENSG00000137558	PI15	protein_coding	74824533	74855029	+	428286			rna_seq	GeneMaskLFCScorer(requested_output=RNA_SEQ)	UBERON:0000995 total RNA-seq	+	total RNA-seq	UBERON:0000995	uterus	tissue	adult	encode	paired	FALSE				0.00272453	0.907154	0.907154	chr8:73871959-74920535:.
chr6:127165472:T>C		rs2489630	6	127486617	127165472	T	C	ENSG00000184530	C6orf58	protein_coding	127519454	127591820	+	353982			rna_seq	GeneMaskLFCScorer(requested_output=RNA_SEQ)	UBERON:0000995 total RNA-seq	+	total RNA-seq	UBERON:0000995	uterus	tissue	adult	encode	paired	FALSE				0.00272655	0.907154	0.907154	chr6:126641184-127689760:.
chr6:127165472:T>C		rs2489630	6	127486617	127165472	T	C	ENSG00000293084	ENSG00000293084	lncRNA	126643487	126644390	+	521082			rna_seq	GeneMaskLFCScorer(requested_output=RNA_SEQ)	UBERON:0000995 total RNA-seq	+	total RNA-seq	UBERON:0000995	uterus	tissue	adult	encode	paired	FALSE				0.00274658	0.907154	0.907154	chr6:126641184-127689760:.
chr8:74415662:A>G		rs6472847	8	75327897	74415662	A	G	ENSG00000104369	JPH1	protein_coding	74234699	74321540	-	94122			rna_seq	GeneMaskLFCScorer(requested_output=RNA_SEQ)	UBERON:0000995 total RNA-seq	-	total RNA-seq	UBERON:0000995	uterus	tissue	adult	encode	paired	FALSE				0.0023706	0.907154	0.907154	chr8:73891374-74939950:.
chr8:10774726:T>G		rs11250073	8	10632236	10774726	T	G	ENSG00000175806	MSRA	protein_coding	10054291	10428891	+	345835			rna_seq	GeneMaskLFCScorer(requested_output=RNA_SEQ)	UBERON:0000995 total RNA-seq	+	total RNA-seq	UBERON:0000995	uterus	tissue	adult	encode	paired	FALSE				0.00272226	0.907154	0.907154	chr8:10250438-11299014:.
chr6:73759137:A>C		rs7774119	6	74468860	73759137	A	C	ENSG00000207023	RNU6-975P	snRNA	73464072	73464177	+	294960			rna_seq	GeneMaskLFCScorer(requested_output=RNA_SEQ)	UBERON:0000995 total RNA-seq	+	total RNA-seq	UBERON:0000995	uterus	tissue	adult	encode	paired	FALSE				0.00275087	0.907154	0.907154	chr6:73234849-74283425:.
chr8:10944545:A>G		rs11783749	8	10802055	10944545	A	G	ENSG00000171056	SOX7	protein_coding	10723767	10730511	-	214034			rna_seq	GeneMaskLFCScorer(requested_output=RNA_SEQ)	UBERON:0000995 total RNA-seq	-	total RNA-seq	UBERON:0000995	uterus	tissue	adult	encode	paired	FALSE				0.00235093	0.907154	0.907154	chr8:10420257-11468833:.
chr11:30279145:T>C		rs4120821	11	30300692	30279145	T	C	ENSG00000287373	ENSG00000287373	lncRNA	30773912	30850559	+	494767			rna_seq	GeneMaskLFCScorer(requested_output=RNA_SEQ)	UBERON:0000995 total RNA-seq	+	total RNA-seq	UBERON:0000995	uterus	tissue	adult	encode	paired	FALSE				0.00274277	0.907154	0.907154	chr11:29754857-30803433:.
chr3:49899477:A>T		rs11130224	3	49936910	49899477	A	T	ENSG00000228008	ENSG00000228008	lncRNA	49903844	49916937	+	4367			rna_seq	GeneMaskLFCScorer(requested_output=RNA_SEQ)	UBERON:0000995 total RNA-seq	+	total RNA-seq	UBERON:0000995	uterus	tissue	adult	encode	paired	FALSE				0.00274467	0.907154	0.907154	chr3:49375189-50423765:.
chr13:49923761:A>T		rs12585966	13	50497897	49923761	A	T	ENSG00000283785	MIR15A	miRNA	50049118	50049201	-	125357			rna_seq	GeneMaskLFCScorer(requested_output=RNA_SEQ)	UBERON:0000995 total RNA-seq	-	total RNA-seq	UBERON:0000995	uterus	tissue	adult	encode	paired	FALSE				0.00235391	0.907154	0.907154	chr13:49399473-50448049:.
chr6:29849502:A>T		rs72843700	6	29817279	29849502	A	T	ENSG00000228078	HLA-U	unprocessed_pseudogene	29934100	29934286	+	84598			rna_seq	GeneMaskLFCScorer(requested_output=RNA_SEQ)	UBERON:0000995 total RNA-seq	+	total RNA-seq	UBERON:0000995	uterus	tissue	adult	encode	paired	FALSE				0.00274038	0.907154	0.907154	chr6:29325214-30373790:.
chrX:70995966:T>G		rs5936617	X	70215816	70995966	T	G	ENSG00000229324	NUTF2P7	processed_pseudogene	71016530	71016905	-	20564			rna_seq	GeneMaskLFCScorer(requested_output=RNA_SEQ)	UBERON:0000995 gtex Uterus polyA plus RNA-seq	.	polyA plus RNA-seq	UBERON:0000995	uterus	tissue	adult	gtex	paired	FALSE			Uterus	0.00328779	0.907154	0.907154	chrX:70471678-71520254:.
chr7:25721437:T>C		rs714063	7	25761057	25721437	T	C	ENSG00000290025	ENSG00000290025	lncRNA	25839075	25848071	+	117638			rna_seq	GeneMaskLFCScorer(requested_output=RNA_SEQ)	UBERON:0000995 total RNA-seq	+	total RNA-seq	UBERON:0000995	uterus	tissue	adult	encode	paired	FALSE				0.00272608	0.907154	0.907154	chr7:25197149-26245725:.
chr5:133108436:A>G		rs72801474	5	132444128	133108436	A	G	ENSG00000229738	ENSG00000229738	processed_pseudogene	132987651	132988110	-	120326			rna_seq	GeneMaskLFCScorer(requested_output=RNA_SEQ)	UBERON:0000995 gtex Uterus polyA plus RNA-seq	.	polyA plus RNA-seq	UBERON:0000995	uterus	tissue	adult	gtex	paired	FALSE			Uterus	0.00328779	0.907154	0.907154	chr5:132584148-133632724:.
chr12:15213387:T>C		rs73065457	12	15366321	15213387	T	C	ENSG00000289909	ENSG00000289909	lncRNA	14773438	14774186	-	439201			rna_seq	GeneMaskLFCScorer(requested_output=RNA_SEQ)	UBERON:0000995 total RNA-seq	-	total RNA-seq	UBERON:0000995	uterus	tissue	adult	encode	paired	FALSE				0.00237322	0.907154	0.907154	chr12:14689099-15737675:.
chr17:20186729:T>G		rs2526459	17	20090042	20186729	T	G	ENSG00000235546	ENSG00000235546	processed_pseudogene	20612666	20614008	+	425937			rna_seq	GeneMaskLFCScorer(requested_output=RNA_SEQ)	UBERON:0000995 gtex Uterus polyA plus RNA-seq	.	polyA plus RNA-seq	UBERON:0000995	uterus	tissue	adult	gtex	paired	FALSE			Uterus	0.00327969	0.907154	0.907154	chr17:19662441-20711017:.
chr6:29882354:C>G		rs72838653	6	29850131	29882354	C	G	ENSG00000285761	ENSG00000285761	lncRNA	29752572	29763295	+	119059			rna_seq	GeneMaskLFCScorer(requested_output=RNA_SEQ)	UBERON:0000995 total RNA-seq	+	total RNA-seq	UBERON:0000995	uterus	tissue	adult	encode	paired	FALSE				0.00273323	0.907154	0.907154	chr6:29358066-30406642:.
chr3:49874016:C>G		rs34654589	3	49911449	49874016	C	G	ENSG00000007402	CACNA2D2	protein_coding	50362612	50504244	-	488596			rna_seq	GeneMaskLFCScorer(requested_output=RNA_SEQ)	UBERON:0000995 total RNA-seq	-	total RNA-seq	UBERON:0000995	uterus	tissue	adult	encode	paired	FALSE				0.0023694	0.907154	0.907154	chr3:49349728-50398304:.
chr3:49959491:T>G		rs13079006	3	49996924	49959491	T	G	ENSG00000232352	SEMA3B-AS1	lncRNA	50266630	50267564	-	307139			rna_seq	GeneMaskLFCScorer(requested_output=RNA_SEQ)	UBERON:0000995 gtex Uterus polyA plus RNA-seq	.	polyA plus RNA-seq	UBERON:0000995	uterus	tissue	adult	gtex	paired	FALSE			Uterus	0.00327969	0.907154	0.907154	chr3:49435203-50483779:.
chr12:54035601:A>G		rs12422600	12	54429385	54035601	A	G	ENSG00000251151	HOXC-AS3	lncRNA	53981508	53985519	-	50082			rna_seq	GeneMaskLFCScorer(requested_output=RNA_SEQ)	UBERON:0000995 total RNA-seq	-	total RNA-seq	UBERON:0000995	uterus	tissue	adult	encode	paired	FALSE				0.00236845	0.907154	0.907154	chr12:53511313-54559889:.
chr17:20017757:T>C		rs4924801	17	19921070	20017757	T	C	ENSG00000228331	RPL17P43	processed_pseudogene	19496942	19497528	+	520229			rna_seq	GeneMaskLFCScorer(requested_output=RNA_SEQ)	UBERON:0000995 gtex Uterus polyA plus RNA-seq	.	polyA plus RNA-seq	UBERON:0000995	uterus	tissue	adult	gtex	paired	FALSE			Uterus	0.00328207	0.907154	0.907154	chr17:19493469-20542045:.
chr3:49176870:T>G		rs9831648	3	49214303	49176870	T	G	ENSG00000164061	BSN	protein_coding	49554476	49671549	+	377606			rna_seq	GeneMaskLFCScorer(requested_output=RNA_SEQ)	UBERON:0000995 gtex Uterus polyA plus RNA-seq	.	polyA plus RNA-seq	UBERON:0000995	uterus	tissue	adult	gtex	paired	FALSE			Uterus	0.00327539	0.907154	0.907154	chr3:48652582-49701158:.
chr8:10978407:T>C		rs4451267	8	10835917	10978407	T	C	ENSG00000283210	MIR1322	miRNA	10825372	10825443	-	152964			rna_seq	GeneMaskLFCScorer(requested_output=RNA_SEQ)	UBERON:0000995 total RNA-seq	-	total RNA-seq	UBERON:0000995	uterus	tissue	adult	encode	paired	FALSE				0.00237656	0.907154	0.907154	chr8:10454119-11502695:.
chr15:40101061:A>G		rs500804	15	40393262	40101061	A	G	ENSG00000137812	KNL1	protein_coding	40594019	40664342	+	492958			rna_seq	GeneMaskLFCScorer(requested_output=RNA_SEQ)	UBERON:0000995 total RNA-seq	+	total RNA-seq	UBERON:0000995	uterus	tissue	adult	encode	paired	FALSE				0.00274229	0.907154	0.907154	chr15:39576773-40625349:.
chr10:88327651:A>G		rs61853517	10	90087408	88327651	A	G	ENSG00000223820	CFL1P1	transcribed_unprocessed_pseudogene	87817927	87845612	+	482039			rna_seq	GeneMaskLFCScorer(requested_output=RNA_SEQ)	UBERON:0000995 gtex Uterus polyA plus RNA-seq	.	polyA plus RNA-seq	UBERON:0000995	uterus	tissue	adult	gtex	paired	FALSE			Uterus	0.00328159	0.907154	0.907154	chr10:87803363-88851939:.
chr6:74253841:T>G		rs1768302	6	74963557	74253841	T	G	ENSG00000217178	FAM136FP	processed_pseudogene	74282265	74282660	+	28424			rna_seq	GeneMaskLFCScorer(requested_output=RNA_SEQ)	UBERON:0000995 total RNA-seq	+	total RNA-seq	UBERON:0000995	uterus	tissue	adult	encode	paired	FALSE				0.00275326	0.907154	0.907154	chr6:73729553-74778129:.
chrX:134549560:C>G		rs7065171	X	133683590	134549560	C	G	ENSG00000284538	MIR92A2	miRNA	134169537	134169612	-	379948			rna_seq	GeneMaskLFCScorer(requested_output=RNA_SEQ)	UBERON:0000995 total RNA-seq	-	total RNA-seq	UBERON:0000995	uterus	tissue	adult	encode	paired	FALSE				0.00236511	0.907154	0.907154	chrX:134025272-135073848:.
chr8:23030095:A>G		rs4460370	8	22887608	23030095	A	G	ENSG00000289584	ENSG00000289584	lncRNA	23264101	23264720	+	234006			rna_seq	GeneMaskLFCScorer(requested_output=RNA_SEQ)	UBERON:0000995 total RNA-seq	+	total RNA-seq	UBERON:0000995	uterus	tissue	adult	encode	paired	FALSE				0.00274563	0.907154	0.907154	chr8:22505807-23554383:.
chr5:134534029:A>G		rs4958248	5	133869719	134534029	A	G	ENSG00000279469	ENSG00000279469	TEC	134394359	134395008	-	139021			rna_seq	GeneMaskLFCScorer(requested_output=RNA_SEQ)	UBERON:0000995 total RNA-seq	-	total RNA-seq	UBERON:0000995	uterus	tissue	adult	encode	paired	FALSE				0.00236082	0.907154	0.907154	chr5:134009741-135058317:.
chr9:133268030:A>G		rs612169	9	136143442	133268030	A	G	ENSG00000225756	DBH-AS1	lncRNA	133654585	133657313	-	386555			rna_seq	GeneMaskLFCScorer(requested_output=RNA_SEQ)	UBERON:0000995 total RNA-seq	-	total RNA-seq	UBERON:0000995	uterus	tissue	adult	encode	paired	FALSE				0.00235128	0.907154	0.907154	chr9:132743742-133792318:.
chr12:54013513:A>G		rs4759317	12	54407297	54013513	A	G	ENSG00000270175	ENSG00000270175	lncRNA	53500150	53501575	-	511938			rna_seq	GeneMaskLFCScorer(requested_output=RNA_SEQ)	UBERON:0000995 total RNA-seq	-	total RNA-seq	UBERON:0000995	uterus	tissue	adult	encode	paired	FALSE				0.00235987	0.907154	0.907154	chr12:53489225-54537801:.
chr12:102137788:A>C		rs11111173	12	102531566	102137788	A	C	ENSG00000183395	PMCH	protein_coding	102196458	102197833	-	58670			rna_seq	GeneMaskLFCScorer(requested_output=RNA_SEQ)	UBERON:0000995 gtex Uterus polyA plus RNA-seq	.	polyA plus RNA-seq	UBERON:0000995	uterus	tissue	adult	gtex	paired	FALSE			Uterus	0.0032804	0.907154	0.907154	chr12:101613500-102662076:.
chr4:55131969:A>G		rs10026340	4	55998136	55131969	A	G	ENSG00000223305	RN7SKP30	misc_RNA	55540501	55540835	-	408532			rna_seq	GeneMaskLFCScorer(requested_output=RNA_SEQ)	UBERON:0000995 total RNA-seq	-	total RNA-seq	UBERON:0000995	uterus	tissue	adult	encode	paired	FALSE				0.00237012	0.907154	0.907154	chr4:54607681-55656257:.
chr17:20110146:A>T		rs4925086	17	20013459	20110146	A	T	ENSG00000293327	ENSG00000293327	lncRNA	20555426	20559410	-	445280			rna_seq	GeneMaskLFCScorer(requested_output=RNA_SEQ)	UBERON:0000995 gtex Uterus polyA plus RNA-seq	.	polyA plus RNA-seq	UBERON:0000995	uterus	tissue	adult	gtex	paired	FALSE			Uterus	0.00327921	0.907154	0.907154	chr17:19585858-20634434:.
chr19:29604100:A>G		rs11667986	19	30095007	29604100	A	G	ENSG00000289030	ENSG00000289030	lncRNA	29715304	29716067	+	111204			rna_seq	GeneMaskLFCScorer(requested_output=RNA_SEQ)	UBERON:0000995 total RNA-seq	+	total RNA-seq	UBERON:0000995	uterus	tissue	adult	encode	paired	FALSE				0.00274229	0.907154	0.907154	chr19:29079812-30128388:.
chr6:29874920:A>C		rs60562052	6	29842697	29874920	A	C	ENSG00000176998	HCG4	unprocessed_pseudogene	29791752	29792750	-	82170			rna_seq	GeneMaskLFCScorer(requested_output=RNA_SEQ)	UBERON:0000995 total RNA-seq	-	total RNA-seq	UBERON:0000995	uterus	tissue	adult	encode	paired	FALSE				0.00237131	0.907154	0.907154	chr6:29350632-30399208:.
chr2:27087525:A>G		rs2119026	2	27310393	27087525	A	G	ENSG00000231636	AGBL5-AS1	lncRNA	27049682	27050264	-	37261			rna_seq	GeneMaskLFCScorer(requested_output=RNA_SEQ)	UBERON:0000995 gtex Uterus polyA plus RNA-seq	.	polyA plus RNA-seq	UBERON:0000995	uterus	tissue	adult	gtex	paired	FALSE			Uterus	0.00327253	0.907154	0.907154	chr2:26563237-27611813:.
chr12:54013513:A>G		rs4759317	12	54407297	54013513	A	G	ENSG00000249641	HOXC13-AS	lncRNA	53935327	53939643	-	73870			rna_seq	GeneMaskLFCScorer(requested_output=RNA_SEQ)	UBERON:0000995 gtex Uterus polyA plus RNA-seq	.	polyA plus RNA-seq	UBERON:0000995	uterus	tissue	adult	gtex	paired	FALSE			Uterus	0.00327778	0.907154	0.907154	chr12:53489225-54537801:.
chr20:32439711:A>G		rs1737896	20	31027514	32439711	A	G	ENSG00000198547	C20orf203	protein_coding	32631624	32673941	-	191913			rna_seq	GeneMaskLFCScorer(requested_output=RNA_SEQ)	UBERON:0000995 gtex Uterus polyA plus RNA-seq	.	polyA plus RNA-seq	UBERON:0000995	uterus	tissue	adult	gtex	paired	FALSE			Uterus	0.00325728	0.907154	0.907154	chr20:31915423-32963999:.
chr1:172369769:C>G		rs10911654	1	172338909	172369769	C	G	ENSG00000283844	MIR214	miRNA	172138797	172138907	-	230862			rna_seq	GeneMaskLFCScorer(requested_output=RNA_SEQ)	UBERON:0000995 total RNA-seq	-	total RNA-seq	UBERON:0000995	uterus	tissue	adult	encode	paired	FALSE				0.00235057	0.907154	0.907154	chr1:171845481-172894057:.
chr13:50398498:C>G		rs9568403	13	50972634	50398498	C	G	ENSG00000208006	MIR16-1	miRNA	50048972	50049061	-	349437			rna_seq	GeneMaskLFCScorer(requested_output=RNA_SEQ)	UBERON:0000995 gtex Uterus polyA plus RNA-seq	.	polyA plus RNA-seq	UBERON:0000995	uterus	tissue	adult	gtex	paired	FALSE			Uterus	0.00328493	0.907154	0.907154	chr13:49874210-50922786:.
chr20:32225342:C>G		rs6057540	20	30813145	32225342	C	G	ENSG00000149599	DUSP15	protein_coding	31847636	31870664	-	354678			rna_seq	GeneMaskLFCScorer(requested_output=RNA_SEQ)	UBERON:0000995 total RNA-seq	-	total RNA-seq	UBERON:0000995	uterus	tissue	adult	encode	paired	FALSE				0.00236559	0.907154	0.907154	chr20:31701054-32749630:.
chr11:32310953:T>C		rs11031708	11	32332499	32310953	T	C	ENSG00000277119	ENSG00000277119	misc_RNA	32440108	32440383	+	129155			rna_seq	GeneMaskLFCScorer(requested_output=RNA_SEQ)	UBERON:0000995 gtex Uterus polyA plus RNA-seq	.	polyA plus RNA-seq	UBERON:0000995	uterus	tissue	adult	gtex	paired	FALSE			Uterus	0.00326467	0.907154	0.907154	chr11:31786665-32835241:.
chr7:25720367:A>G		rs17152388	7	25759987	25720367	A	G	ENSG00000239622	ENSG00000239622	processed_pseudogene	25689579	25689959	-	30408			rna_seq	GeneMaskLFCScorer(requested_output=RNA_SEQ)	UBERON:0000995 total RNA-seq	-	total RNA-seq	UBERON:0000995	uterus	tissue	adult	encode	paired	FALSE				0.00237751	0.907154	0.907154	chr7:25196079-26244655:.
chr10:21535798:A>G	MLLT10/10p12.31	rs10828249	10	21824727	21535798	A	G	ENSG00000201364	RN7SKP37	misc_RNA	21933142	21933438	+	397344			rna_seq	GeneMaskLFCScorer(requested_output=RNA_SEQ)	UBERON:0000995 total RNA-seq	+	total RNA-seq	UBERON:0000995	uterus	tissue	adult	encode	paired	FALSE				0.00272942	0.907154	0.907154	chr10:21011510-22060086:.	21824727	10
chr10:94822399:A>C		rs12253253	10	96582156	94822399	A	C	ENSG00000138193	PLCE1	protein_coding	93993930	94332823	+	489576			rna_seq	GeneMaskLFCScorer(requested_output=RNA_SEQ)	UBERON:0000995 total RNA-seq	+	total RNA-seq	UBERON:0000995	uterus	tissue	adult	encode	paired	FALSE				0.0027194	0.907154	0.907154	chr10:94298111-95346687:.
chr11:30231771:A>T		rs611246	11	30253318	30231771	A	T	ENSG00000261340	LINC01616	lncRNA	29980112	29982392	-	249379			rna_seq	GeneMaskLFCScorer(requested_output=RNA_SEQ)	UBERON:0000995 gtex Uterus polyA plus RNA-seq	.	polyA plus RNA-seq	UBERON:0000995	uterus	tissue	adult	gtex	paired	FALSE			Uterus	0.00328827	0.907154	0.907154	chr11:29707483-30756059:.
chr8:74411321:T>C		rs62524089	8	75323556	74411321	T	C	ENSG00000154582	ELOC	protein_coding	73939168	73972307	-	439014			rna_seq	GeneMaskLFCScorer(requested_output=RNA_SEQ)	UBERON:0000995 total RNA-seq	-	total RNA-seq	UBERON:0000995	uterus	tissue	adult	encode	paired	FALSE				0.00235212	0.907154	0.907154	chr8:73887033-74935609:.
chr17:20110146:A>T		rs4925086	17	20013459	20110146	A	T	ENSG00000237911	SRP68P3	unprocessed_pseudogene	20415791	20416697	-	305645			rna_seq	GeneMaskLFCScorer(requested_output=RNA_SEQ)	UBERON:0000995 gtex Uterus polyA plus RNA-seq	.	polyA plus RNA-seq	UBERON:0000995	uterus	tissue	adult	gtex	paired	FALSE			Uterus	0.00328302	0.907154	0.907154	chr17:19585858-20634434:.
chrX:134555993:T>C		rs7886417	X	133690023	134555993	T	C	ENSG00000224908	TIMM8BP2	processed_pseudogene	134166681	134166932	+	389061			rna_seq	GeneMaskLFCScorer(requested_output=RNA_SEQ)	UBERON:0000995 total RNA-seq	+	total RNA-seq	UBERON:0000995	uterus	tissue	adult	encode	paired	FALSE				0.00272179	0.907154	0.907154	chrX:134031705-135080281:.
chr6:34227089:T>C		rs1759645	6	34194866	34227089	T	C	ENSG00000265123	RN7SL200P	misc_RNA	34685354	34685642	-	458265			rna_seq	GeneMaskLFCScorer(requested_output=RNA_SEQ)	UBERON:0000995 total RNA-seq	-	total RNA-seq	UBERON:0000995	uterus	tissue	adult	encode	paired	FALSE				0.00237274	0.907154	0.907154	chr6:33702801-34751377:.
chr3:49873722:A>G		rs55692411	3	49911155	49873722	A	G	ENSG00000187492	CDHR4	protein_coding	49790731	49799873	-	73849			rna_seq	GeneMaskLFCScorer(requested_output=RNA_SEQ)	UBERON:0000995 total RNA-seq	-	total RNA-seq	UBERON:0000995	uterus	tissue	adult	encode	paired	FALSE				0.00236464	0.907154	0.907154	chr3:49349434-50398010:.
chr8:74381477:T>C		rs4567029	8	75293712	74381477	T	C	ENSG00000207417	Y_RNA	misc_RNA	74376686	74376793	+	4684			rna_seq	GeneMaskLFCScorer(requested_output=RNA_SEQ)	UBERON:0000995 gtex Uterus polyA plus RNA-seq	.	polyA plus RNA-seq	UBERON:0000995	uterus	tissue	adult	gtex	paired	FALSE			Uterus	0.00327158	0.907154	0.907154	chr8:73857189-74905765:.
chr2:27118195:A>T		rs6746337	2	27341063	27118195	A	T	ENSG00000163794	UCN	protein_coding	27307399	27308445	-	189204			rna_seq	GeneMaskLFCScorer(requested_output=RNA_SEQ)	UBERON:0000995 gtex Uterus polyA plus RNA-seq	.	polyA plus RNA-seq	UBERON:0000995	uterus	tissue	adult	gtex	paired	FALSE			Uterus	0.0032804	0.907154	0.907154	chr2:26593907-27642483:.
chr2:27066047:T>C		rs1078809	2	27288915	27066047	T	C	ENSG00000145835	CDKN2AIPNLP2	processed_pseudogene	26827168	26827520	-	238527			rna_seq	GeneMaskLFCScorer(requested_output=RNA_SEQ)	UBERON:0000995 gtex Uterus polyA plus RNA-seq	.	polyA plus RNA-seq	UBERON:0000995	uterus	tissue	adult	gtex	paired	FALSE			Uterus	0.00327349	0.907154	0.907154	chr2:26541759-27590335:.
chr6:127114919:T>C		rs1936800	6	127436064	127114919	T	C	ENSG00000213131	YWHAZP4	processed_pseudogene	127355755	127356789	+	240836			rna_seq	GeneMaskLFCScorer(requested_output=RNA_SEQ)	UBERON:0000995 total RNA-seq	+	total RNA-seq	UBERON:0000995	uterus	tissue	adult	encode	paired	FALSE				0.00272655	0.907154	0.907154	chr6:126590631-127639207:.
chr8:74413015:T>C		rs13261436	8	75325250	74413015	T	C	ENSG00000212348	RNU6-1300P	snRNA	74048676	74048784	+	364231			rna_seq	GeneMaskLFCScorer(requested_output=RNA_SEQ)	UBERON:0000995 total RNA-seq	+	total RNA-seq	UBERON:0000995	uterus	tissue	adult	encode	paired	FALSE				0.00272369	0.907154	0.907154	chr8:73888727-74937303:.
chr6:73767566:A>T		rs10943126	6	74477289	73767566	A	T	ENSG00000135314	KHDC1	protein_coding	73241313	73310365	-	457201			rna_seq	GeneMaskLFCScorer(requested_output=RNA_SEQ)	UBERON:0000995 total RNA-seq	-	total RNA-seq	UBERON:0000995	uterus	tissue	adult	encode	paired	FALSE				0.00235224	0.907154	0.907154	chr6:73243278-74291854:.
chr13:50401740:A>G		rs35824953	13	50975876	50401740	A	G	ENSG00000276089	ENSG00000276089	misc_RNA	50082294	50082484	+	319256			rna_seq	GeneMaskLFCScorer(requested_output=RNA_SEQ)	UBERON:0000995 total RNA-seq	+	total RNA-seq	UBERON:0000995	uterus	tissue	adult	encode	paired	FALSE				0.00272858	0.907154	0.907154	chr13:49877452-50926028:.
chr9:22124124:A>T		rs1333046	9	22124123	22124124	A	T	ENSG00000147889	CDKN2A	protein_coding	21967751	21995301	-	128823			rna_seq	GeneMaskLFCScorer(requested_output=RNA_SEQ)	UBERON:0000995 total RNA-seq	-	total RNA-seq	UBERON:0000995	uterus	tissue	adult	encode	paired	FALSE				0.00236845	0.907154	0.907154	chr9:21599836-22648412:.
chr1:22115489:T>C		rs76439356	1	22441982	22115489	T	C	ENSG00000142789	CELA3A	protein_coding	22001656	22012542	+	102947			rna_seq	GeneMaskLFCScorer(requested_output=RNA_SEQ)	UBERON:0000995 gtex Uterus polyA plus RNA-seq	.	polyA plus RNA-seq	UBERON:0000995	uterus	tissue	adult	gtex	paired	FALSE			Uterus	0.0032866	0.907154	0.907154	chr1:21591201-22639777:.
chr3:49108308:T>C		rs3212	3	49145741	49108308	T	C	ENSG00000235236	ENSG00000235236	lncRNA	48979917	48983985	-	124323			rna_seq	GeneMaskLFCScorer(requested_output=RNA_SEQ)	UBERON:0000995 total RNA-seq	-	total RNA-seq	UBERON:0000995	uterus	tissue	adult	encode	paired	FALSE				0.0023675	0.907154	0.907154	chr3:48584020-49632596:.
chr6:151443104:T>C		rs73783022	6	151764239	151443104	T	C	ENSG00000120262	CCDC170	protein_coding	151494016	151621193	+	50912			rna_seq	GeneMaskLFCScorer(requested_output=RNA_SEQ)	UBERON:0000995 total RNA-seq	+	total RNA-seq	UBERON:0000995	uterus	tissue	adult	encode	paired	FALSE				0.00273967	0.907154	0.907154	chr6:150918816-151967392:.
chr3:71488986:A>C		rs60405683	3	71538137	71488986	A	C	ENSG00000163421	PROK2	protein_coding	71771654	71785206	-	282668			rna_seq	GeneMaskLFCScorer(requested_output=RNA_SEQ)	UBERON:0000995 total RNA-seq	-	total RNA-seq	UBERON:0000995	uterus	tissue	adult	encode	paired	FALSE				0.00237227	0.907154	0.907154	chr3:70964698-72013274:.
chr8:99007875:T>C		rs34836224	8	100020103	99007875	T	C	ENSG00000206699	Y_RNA	misc_RNA	99527825	99527927	+	519950			rna_seq	GeneMaskLFCScorer(requested_output=RNA_SEQ)	UBERON:0000995 total RNA-seq	+	total RNA-seq	UBERON:0000995	uterus	tissue	adult	encode	paired	FALSE				0.00274801	0.907154	0.907154	chr8:98483587-99532163:.
chr6:73767566:A>T		rs10943126	6	74477289	73767566	A	T	ENSG00000217178	FAM136FP	processed_pseudogene	74282265	74282660	+	514699			rna_seq	GeneMaskLFCScorer(requested_output=RNA_SEQ)	UBERON:0000995 total RNA-seq	+	total RNA-seq	UBERON:0000995	uterus	tissue	adult	encode	paired	FALSE				0.00273943	0.907154	0.907154	chr6:73243278-74291854:.
chr3:49182704:A>G		rs7631586	3	49220137	49182704	A	G	ENSG00000236980	C3orf84	protein_coding	49177633	49191858	-	0			rna_seq	GeneMaskLFCScorer(requested_output=RNA_SEQ)	UBERON:0000995 gtex Uterus polyA plus RNA-seq	.	polyA plus RNA-seq	UBERON:0000995	uterus	tissue	adult	gtex	paired	FALSE			Uterus	0.00325489	0.907154	0.907154	chr3:48658416-49706992:.
chr6:151518298:A>T		rs75318086	6	151839433	151518298	A	T	ENSG00000233823	ENSG00000233823	lncRNA	151813275	151814179	-	294977			rna_seq	GeneMaskLFCScorer(requested_output=RNA_SEQ)	UBERON:0000995 gtex Uterus polyA plus RNA-seq	.	polyA plus RNA-seq	UBERON:0000995	uterus	tissue	adult	gtex	paired	FALSE			Uterus	0.00328302	0.907154	0.907154	chr6:150994010-152042586:.
chr8:10977970:T>C		rs4451266	8	10835480	10977970	T	C	ENSG00000293451	TDH	lncRNA	11339636	11368452	+	361666			rna_seq	GeneMaskLFCScorer(requested_output=RNA_SEQ)	UBERON:0000995 gtex Uterus polyA plus RNA-seq	.	polyA plus RNA-seq	UBERON:0000995	uterus	tissue	adult	gtex	paired	FALSE			Uterus	0.0032804	0.907154	0.907154	chr8:10453682-11502258:.
chr9:22123767:A>C		rs10738610	9	22123766	22123767	A	C	ENSG00000227443	H3P30	processed_pseudogene	21638284	21638676	+	485091			rna_seq	GeneMaskLFCScorer(requested_output=RNA_SEQ)	UBERON:0000995 gtex Uterus polyA plus RNA-seq	.	polyA plus RNA-seq	UBERON:0000995	uterus	tissue	adult	gtex	paired	FALSE			Uterus	0.003263	0.907154	0.907154	chr9:21599479-22648055:.
chr6:151689399:T>C		rs2982573	6	152010534	151689399	T	C	ENSG00000252487	RNY4P20	misc_RNA	151298840	151298933	-	390466			rna_seq	GeneMaskLFCScorer(requested_output=RNA_SEQ)	UBERON:0000995 gtex Uterus polyA plus RNA-seq	.	polyA plus RNA-seq	UBERON:0000995	uterus	tissue	adult	gtex	paired	FALSE			Uterus	0.00326157	0.907154	0.907154	chr6:151165111-152213687:.
chrX:71125833:T>G		rs73214869	X	70345683	71125833	T	G	ENSG00000229324	NUTF2P7	processed_pseudogene	71016530	71016905	-	108928			rna_seq	GeneMaskLFCScorer(requested_output=RNA_SEQ)	UBERON:0000995 total RNA-seq	-	total RNA-seq	UBERON:0000995	uterus	tissue	adult	encode	paired	FALSE				0.00235844	0.907154	0.907154	chrX:70601545-71650121:.
chrX:132248018:C>G		rs6529523	X	131382046	132248018	C	G	ENSG00000232160	RAP2C-AS1	lncRNA	132217052	132432862	+	0			rna_seq	GeneMaskLFCScorer(requested_output=RNA_SEQ)	UBERON:0000995 total RNA-seq	+	total RNA-seq	UBERON:0000995	uterus	tissue	adult	encode	paired	FALSE				0.00272369	0.907154	0.907154	chrX:131723730-132772306:.
chr6:73818787:A>G		rs3005510	6	74528510	73818787	A	G	ENSG00000207023	RNU6-975P	snRNA	73464072	73464177	+	354610			rna_seq	GeneMaskLFCScorer(requested_output=RNA_SEQ)	UBERON:0000995 total RNA-seq	+	total RNA-seq	UBERON:0000995	uterus	tissue	adult	encode	paired	FALSE				0.00273991	0.907154	0.907154	chr6:73294499-74343075:.
chr6:29818977:T>C		rs66776450	6	29786754	29818977	T	C	ENSG00000231226	TRIM31-AS1	lncRNA	30105239	30114724	+	286262			rna_seq	GeneMaskLFCScorer(requested_output=RNA_SEQ)	UBERON:0000995 gtex Uterus polyA plus RNA-seq	.	polyA plus RNA-seq	UBERON:0000995	uterus	tissue	adult	gtex	paired	FALSE			Uterus	0.00328684	0.907154	0.907154	chr6:29294689-30343265:.
chr13:50386160:C>G		rs9568401	13	50960296	50386160	C	G	ENSG00000283785	MIR15A	miRNA	50049118	50049201	-	336959			rna_seq	GeneMaskLFCScorer(requested_output=RNA_SEQ)	UBERON:0000995 total RNA-seq	-	total RNA-seq	UBERON:0000995	uterus	tissue	adult	encode	paired	FALSE				0.00236726	0.907154	0.907154	chr13:49861872-50910448:.
chr3:49345745:A>G		rs4955425	3	49383178	49345745	A	G	ENSG00000272434	ENSG00000272434	lncRNA	49029315	49029706	+	316039			rna_seq	GeneMaskLFCScorer(requested_output=RNA_SEQ)	UBERON:0000995 gtex Uterus polyA plus RNA-seq	.	polyA plus RNA-seq	UBERON:0000995	uterus	tissue	adult	gtex	paired	FALSE			Uterus	0.0032793	0.907154	0.907154	chr3:48821457-49870033:.
chr17:20315806:A>G		rs1992561	17	20219119	20315806	A	G	ENSG00000214822	KRT16P3	transcribed_unprocessed_pseudogene	20501512	20512357	-	185706			rna_seq	GeneMaskLFCScorer(requested_output=RNA_SEQ)	UBERON:0000995 gtex Uterus polyA plus RNA-seq	.	polyA plus RNA-seq	UBERON:0000995	uterus	tissue	adult	gtex	paired	FALSE			Uterus	0.00327921	0.907154	0.907154	chr17:19791518-20840094:.
chr8:10234819:A>G		rs35451364	8	10092329	10234819	A	G	ENSG00000260093	MSRA-DT	lncRNA	10050484	10054254	-	180565			rna_seq	GeneMaskLFCScorer(requested_output=RNA_SEQ)	UBERON:0000995 total RNA-seq	-	total RNA-seq	UBERON:0000995	uterus	tissue	adult	encode	paired	FALSE				0.00236034	0.907154	0.907154	chr8:9710531-10759107:.
chr8:74423673:T>C		rs10112529	8	75335908	74423673	T	C	ENSG00000283188	MIR2052	miRNA	74705692	74705747	+	282019			rna_seq	GeneMaskLFCScorer(requested_output=RNA_SEQ)	UBERON:0000995 total RNA-seq	+	total RNA-seq	UBERON:0000995	uterus	tissue	adult	encode	paired	FALSE				0.00272751	0.907154	0.907154	chr8:73899385-74947961:.
chr1:22298818:A>G		rs10753534	1	22625311	22298818	A	G	ENSG00000230068	CDC42-IT1	lncRNA	22059196	22064199	+	234619			rna_seq	GeneMaskLFCScorer(requested_output=RNA_SEQ)	UBERON:0000995 gtex Uterus polyA plus RNA-seq	.	polyA plus RNA-seq	UBERON:0000995	uterus	tissue	adult	gtex	paired	FALSE			Uterus	0.0032649	0.907154	0.907154	chr1:21774530-22823106:.
chr6:31357907:A>C		rs34265426	6	31325684	31357907	A	C	ENSG00000238211	POLR2LP1	processed_pseudogene	31140726	31140913	+	216994			rna_seq	GeneMaskLFCScorer(requested_output=RNA_SEQ)	UBERON:0000995 gtex Uterus polyA plus RNA-seq	.	polyA plus RNA-seq	UBERON:0000995	uterus	tissue	adult	gtex	paired	FALSE			Uterus	0.00328541	0.907154	0.907154	chr6:30833619-31882195:.
chr8:11529680:T>C		rs12677843	8	11387189	11529680	T	C	ENSG00000254507	DEFB131E	transcribed_processed_pseudogene	12003553	12003707	-	473873			rna_seq	GeneMaskLFCScorer(requested_output=RNA_SEQ)	UBERON:0000995 gtex Uterus polyA plus RNA-seq	.	polyA plus RNA-seq	UBERON:0000995	uterus	tissue	adult	gtex	paired	FALSE			Uterus	0.00327349	0.907154	0.907154	chr8:11005392-12053968:.
chr11:30231642:T>G		rs550312	11	30253189	30231642	T	G	ENSG00000254530	LINC02755	lncRNA	29335877	29989328	-	242314			rna_seq	GeneMaskLFCScorer(requested_output=RNA_SEQ)	UBERON:0000995 total RNA-seq	-	total RNA-seq	UBERON:0000995	uterus	tissue	adult	encode	paired	FALSE				0.00237513	0.907154	0.907154	chr11:29707354-30755930:.
chr17:48099141:T>G		rs141459276	17	46176503	48099141	T	G	ENSG00000284038	MIR10A	miRNA	48579837	48579947	-	480696			rna_seq	GeneMaskLFCScorer(requested_output=RNA_SEQ)	UBERON:0000995 gtex Uterus polyA plus RNA-seq	.	polyA plus RNA-seq	UBERON:0000995	uterus	tissue	adult	gtex	paired	FALSE			Uterus	0.00327086	0.907154	0.907154	chr17:47574853-48623429:.
chr2:112793111:T>C		rs12478842	2	113550688	112793111	T	C	ENSG00000237753	SLC20A1-DT	lncRNA	112641831	112645720	-	147391			rna_seq	GeneMaskLFCScorer(requested_output=RNA_SEQ)	UBERON:0000995 gtex Uterus polyA plus RNA-seq	.	polyA plus RNA-seq	UBERON:0000995	uterus	tissue	adult	gtex	paired	FALSE			Uterus	0.00326514	0.907154	0.907154	chr2:112268823-113317399:.
chr6:73928713:T>C		rs12212966	6	74638429	73928713	T	C	ENSG00000218459	RPS27P15	processed_pseudogene	73618345	73618597	+	310116			rna_seq	GeneMaskLFCScorer(requested_output=RNA_SEQ)	UBERON:0000995 gtex Uterus polyA plus RNA-seq	.	polyA plus RNA-seq	UBERON:0000995	uterus	tissue	adult	gtex	paired	FALSE			Uterus	0.00327826	0.907154	0.907154	chr6:73404425-74453001:.
chr3:50077812:A>G		rs2526743	3	50115245	50077812	A	G	ENSG00000271858	ENSG00000271858	lncRNA	50365333	50368197	+	287521			rna_seq	GeneMaskLFCScorer(requested_output=RNA_SEQ)	UBERON:0000995 total RNA-seq	+	total RNA-seq	UBERON:0000995	uterus	tissue	adult	encode	paired	FALSE				0.00274563	0.907154	0.907154	chr3:49553524-50602100:.
chr8:11049331:A>T		rs34440473	8	10906841	11049331	A	T	ENSG00000283210	MIR1322	miRNA	10825372	10825443	-	223888			rna_seq	GeneMaskLFCScorer(requested_output=RNA_SEQ)	UBERON:0000995 gtex Uterus polyA plus RNA-seq	.	polyA plus RNA-seq	UBERON:0000995	uterus	tissue	adult	gtex	paired	FALSE			Uterus	0.00328875	0.907154	0.907154	chr8:10525043-11573619:.
chr11:32337433:A>G		rs2144327	11	32358979	32337433	A	G	ENSG00000276530	ENSG00000276530	misc_RNA	32439085	32439206	+	101652			rna_seq	GeneMaskLFCScorer(requested_output=RNA_SEQ)	UBERON:0000995 total RNA-seq	+	total RNA-seq	UBERON:0000995	uterus	tissue	adult	encode	paired	FALSE				0.00272393	0.907154	0.907154	chr11:31813145-32861721:.
chr8:10736964:A>C		rs4841436	8	10594474	10736964	A	C	ENSG00000283210	MIR1322	miRNA	10825372	10825443	-	88408			rna_seq	GeneMaskLFCScorer(requested_output=RNA_SEQ)	UBERON:0000995 gtex Uterus polyA plus RNA-seq	.	polyA plus RNA-seq	UBERON:0000995	uterus	tissue	adult	gtex	paired	FALSE			Uterus	0.00327349	0.907154	0.907154	chr8:10212676-11261252:.
chr6:73874953:C>G		rs3005499	6	74584668	73874953	C	G	ENSG00000217178	FAM136FP	processed_pseudogene	74282265	74282660	+	407312			rna_seq	GeneMaskLFCScorer(requested_output=RNA_SEQ)	UBERON:0000995 total RNA-seq	+	total RNA-seq	UBERON:0000995	uterus	tissue	adult	encode	paired	FALSE				0.00273037	0.907154	0.907154	chr6:73350665-74399241:.
chr8:99074892:T>C		rs7341605	8	100087120	99074892	T	C	ENSG00000229625	ENSG00000229625	lncRNA	98961427	98968284	+	106608			rna_seq	GeneMaskLFCScorer(requested_output=RNA_SEQ)	UBERON:0000995 total RNA-seq	+	total RNA-seq	UBERON:0000995	uterus	tissue	adult	encode	paired	FALSE				0.00274849	0.907154	0.907154	chr8:98550604-99599180:.
chr2:202407781:A>G		rs72925055	2	203272504	202407781	A	G	ENSG00000273209	ENSG00000273209	lncRNA	202032769	202033537	-	374244			rna_seq	GeneMaskLFCScorer(requested_output=RNA_SEQ)	UBERON:0000995 total RNA-seq	-	total RNA-seq	UBERON:0000995	uterus	tissue	adult	encode	paired	FALSE				0.00236034	0.907154	0.907154	chr2:201883493-202932069:.
chr17:48216712:T>G		rs7219967	17	46294074	48216712	T	G	ENSG00000272763	LINC03057	lncRNA	48635922	48647023	-	419210			rna_seq	GeneMaskLFCScorer(requested_output=RNA_SEQ)	UBERON:0000995 total RNA-seq	-	total RNA-seq	UBERON:0000995	uterus	tissue	adult	encode	paired	FALSE				0.00235701	0.907154	0.907154	chr17:47692424-48741000:.
chr6:127115168:A>G		rs1936801	6	127436313	127115168	A	G	ENSG00000093144	ECHDC1	protein_coding	127288711	127343609	-	173543			rna_seq	GeneMaskActiveScorer(requested_output=RNA_SEQ)	UBERON:0000995 total RNA-seq	-	total RNA-seq	UBERON:0000995	uterus	tissue	adult	encode	paired	FALSE				0.316813	0.9056	0.9056	chr6:126590880-127639456:.
chr4:55131455:T>C		rs28584303	4	55997622	55131455	T	C	ENSG00000157404	KIT	protein_coding	54657266	54740783	+	390672			rna_seq	GeneMaskActiveScorer(requested_output=RNA_SEQ)	UBERON:0000995 total RNA-seq	+	total RNA-seq	UBERON:0000995	uterus	tissue	adult	encode	paired	FALSE				0.243336	0.9056	0.9056	chr4:54607167-55655743:.
chr6:74004456:T>C		rs9447095	6	74714172	74004456	T	C	ENSG00000156535	CD109	protein_coding	73695784	73828316	+	176140			rna_seq	GeneMaskActiveScorer(requested_output=RNA_SEQ)	UBERON:0000995 total RNA-seq	+	total RNA-seq	UBERON:0000995	uterus	tissue	adult	encode	paired	FALSE				0.242211	0.9056	0.9056	chr6:73480168-74528744:.
chr6:29862268:A>C		rs72845990	6	29830045	29862268	A	C	ENSG00000225864	ENSG00000225864	unprocessed_pseudogene	29722980	29723971	-	138297			rna_seq	GeneMaskActiveScorer(requested_output=RNA_SEQ)	UBERON:0000995 gtex Uterus polyA plus RNA-seq	.	polyA plus RNA-seq	UBERON:0000995	uterus	tissue	adult	gtex	paired	FALSE			Uterus	0.95566	0.9056	0.9056	chr6:29337980-30386556:.
chr7:23559404:T>C		rs62467091	7	23599023	23559404	T	C	ENSG00000122550	KLHL7	protein_coding	23105757	23177914	+	381490			rna_seq	GeneMaskActiveScorer(requested_output=RNA_SEQ)	UBERON:0000995 total RNA-seq	+	total RNA-seq	UBERON:0000995	uterus	tissue	adult	encode	paired	FALSE				0.243716	0.9056	0.9056	chr7:23035116-24083692:.
chr13:50463758:A>G		rs9568417	13	51037894	50463758	A	G	ENSG00000232150	ST13P4	processed_pseudogene	50172088	50173181	+	290577			rna_seq	GeneMaskActiveScorer(requested_output=RNA_SEQ)	UBERON:0000995 gtex Uterus polyA plus RNA-seq	.	polyA plus RNA-seq	UBERON:0000995	uterus	tissue	adult	gtex	paired	FALSE			Uterus	0.952472	0.9056	0.9056	chr13:49939470-50988046:.
chr13:50478217:T>C		rs9562981	13	51052353	50478217	T	C	ENSG00000232150	ST13P4	processed_pseudogene	50172088	50173181	+	305036			rna_seq	GeneMaskActiveScorer(requested_output=RNA_SEQ)	UBERON:0000995 gtex Uterus polyA plus RNA-seq	.	polyA plus RNA-seq	UBERON:0000995	uterus	tissue	adult	gtex	paired	FALSE			Uterus	0.964099	0.9056	0.9056	chr13:49953929-51002505:.
chr8:74359739:A>G		rs7846006	8	75271974	74359739	A	G	ENSG00000104343	UBE2W	protein_coding	73780096	73878910	-	480829			rna_seq	GeneMaskActiveScorer(requested_output=RNA_SEQ)	UBERON:0000995 total RNA-seq	-	total RNA-seq	UBERON:0000995	uterus	tissue	adult	encode	paired	FALSE				0.314986	0.9056	0.9056	chr8:73835451-74884027:.
chr4:55135342:T>C		rs12331471	4	56001509	55135342	T	C	ENSG00000157404	KIT	protein_coding	54657266	54740783	+	394559			rna_seq	GeneMaskActiveScorer(requested_output=RNA_SEQ)	UBERON:0000995 total RNA-seq	+	total RNA-seq	UBERON:0000995	uterus	tissue	adult	encode	paired	FALSE				0.242631	0.9056	0.9056	chr4:54611054-55659630:.
chr2:67568330:A>T		rs2902007	2	67795462	67568330	A	T	ENSG00000143971	ETAA1	protein_coding	67397321	67412089	+	156241			rna_seq	GeneMaskActiveScorer(requested_output=RNA_SEQ)	UBERON:0000995 total RNA-seq	+	total RNA-seq	UBERON:0000995	uterus	tissue	adult	encode	paired	FALSE				0.246028	0.9056	0.9056	chr2:67044042-68092618:.
chr4:55128894:T>C		rs9992737	4	55995061	55128894	T	C	ENSG00000157404	KIT	protein_coding	54657266	54740783	+	388111			rna_seq	GeneMaskActiveScorer(requested_output=RNA_SEQ)	UBERON:0000995 total RNA-seq	+	total RNA-seq	UBERON:0000995	uterus	tissue	adult	encode	paired	FALSE				0.245039	0.9056	0.9056	chr4:54604606-55653182:.
chr4:55130736:A>G		rs10020668	4	55996903	55130736	A	G	ENSG00000157404	KIT	protein_coding	54657266	54740783	+	389953			rna_seq	GeneMaskActiveScorer(requested_output=RNA_SEQ)	UBERON:0000995 total RNA-seq	+	total RNA-seq	UBERON:0000995	uterus	tissue	adult	encode	paired	FALSE				0.246387	0.9056	0.9056	chr4:54606448-55655024:.
chr3:50191334:T>G		rs3755831	3	50228767	50191334	T	G	ENSG00000114738	MAPKAPK3	protein_coding	50611519	50649291	+	420185			rna_seq	GeneMaskActiveScorer(requested_output=RNA_SEQ)	UBERON:0000995 total RNA-seq	+	total RNA-seq	UBERON:0000995	uterus	tissue	adult	encode	paired	FALSE				0.245133	0.9056	0.9056	chr3:49667046-50715622:.
chr6:29818775:A>G		rs7743930	6	29786552	29818775	A	G	ENSG00000248167	TRIM39-RPP21	protein_coding	30328906	30346854	+	510131			rna_seq	GeneMaskActiveScorer(requested_output=RNA_SEQ)	UBERON:0000995 total RNA-seq	+	total RNA-seq	UBERON:0000995	uterus	tissue	adult	encode	paired	FALSE				0.24252	0.9056	0.9056	chr6:29294487-30343063:.
chr1:172163386:A>G		rs12561946	1	172132526	172163386	A	G	ENSG00000230630	DNM3OS	lncRNA	172138396	172144840	-	18546			rna_seq	GeneMaskActiveScorer(requested_output=RNA_SEQ)	UBERON:0000995 total RNA-seq	-	total RNA-seq	UBERON:0000995	uterus	tissue	adult	encode	paired	FALSE				0.316768	0.9056	0.9056	chr1:171639098-172687674:.
chr2:27049184:T>C		rs10432697	2	27272052	27049184	T	C	ENSG00000084774	CAD	protein_coding	27217368	27243943	+	168184			rna_seq	GeneMaskActiveScorer(requested_output=RNA_SEQ)	UBERON:0000995 total RNA-seq	+	total RNA-seq	UBERON:0000995	uterus	tissue	adult	encode	paired	FALSE				0.242295	0.9056	0.9056	chr2:26524896-27573472:.
chr2:27070282:T>G		rs1053609	2	27293150	27070282	T	G	ENSG00000115207	GTF3C2	protein_coding	27325848	27356999	-	255566			rna_seq	GeneMaskActiveScorer(requested_output=RNA_SEQ)	UBERON:0000995 gtex Uterus polyA plus RNA-seq	.	polyA plus RNA-seq	UBERON:0000995	uterus	tissue	adult	gtex	paired	FALSE			Uterus	0.95995	0.9056	0.9056	chr2:26545994-27594570:.
chr7:23462496:C>G		rs12530654	7	23502115	23462496	C	G	ENSG00000122550	KLHL7	protein_coding	23105757	23177914	+	284582			rna_seq	GeneMaskActiveScorer(requested_output=RNA_SEQ)	UBERON:0000995 total RNA-seq	+	total RNA-seq	UBERON:0000995	uterus	tissue	adult	encode	paired	FALSE				0.244879	0.9056	0.9056	chr7:22938208-23986784:.
chr12:53994163:A>G	HOXC10/12p13.13	rs3803042	12	54387947	53994163	A	G	ENSG00000139574	NPFF	protein_coding	53506687	53507484	-	486679			rna_seq	GeneMaskActiveScorer(requested_output=RNA_SEQ)	UBERON:0000995 gtex Uterus polyA plus RNA-seq	.	polyA plus RNA-seq	UBERON:0000995	uterus	tissue	adult	gtex	paired	FALSE			Uterus	0.953947	0.9056	0.9056	chr12:53469875-54518451:.	54387947	12
chr6:170072152:C>G		rs1580720	6	170387376	170072152	C	G	ENSG00000071994	PDCD2	protein_coding	170575294	170584692	-	503142			rna_seq	GeneMaskActiveScorer(requested_output=RNA_SEQ)	UBERON:0000995 total RNA-seq	-	total RNA-seq	UBERON:0000995	uterus	tissue	adult	encode	paired	FALSE				0.320227	0.9056	0.9056	chr6:169547864-170596440:.
chr1:172327461:A>G		rs9425287	1	172296601	172327461	A	G	ENSG00000283152	MIR3120	miRNA	172138807	172138888	+	188573			rna_seq	GeneMaskActiveScorer(requested_output=RNA_SEQ)	UBERON:0000995 gtex Uterus polyA plus RNA-seq	.	polyA plus RNA-seq	UBERON:0000995	uterus	tissue	adult	gtex	paired	FALSE			Uterus	0.964651	0.9056	0.9056	chr1:171803173-172851749:.
chr6:29853593:A>G		rs17179241	6	29821370	29853593	A	G	ENSG00000225864	ENSG00000225864	unprocessed_pseudogene	29722980	29723971	-	129622			rna_seq	GeneMaskActiveScorer(requested_output=RNA_SEQ)	UBERON:0000995 gtex Uterus polyA plus RNA-seq	.	polyA plus RNA-seq	UBERON:0000995	uterus	tissue	adult	gtex	paired	FALSE			Uterus	0.95932	0.9056	0.9056	chr6:29329305-30377881:.
chr3:49141413:T>C		rs6784111	3	49178846	49141413	T	C	ENSG00000178467	P4HTM	protein_coding	48989888	49007153	+	134260			rna_seq	GeneMaskActiveScorer(requested_output=RNA_SEQ)	UBERON:0000995 total RNA-seq	+	total RNA-seq	UBERON:0000995	uterus	tissue	adult	encode	paired	FALSE				0.245765	0.9056	0.9056	chr3:48617125-49665701:.
chr9:133271745:T>C		rs554833	9	136147160	133271745	T	C	ENSG00000148291	SURF2	protein_coding	133356549	133361158	+	84804			rna_seq	GeneMaskActiveScorer(requested_output=RNA_SEQ)	UBERON:0000995 total RNA-seq	+	total RNA-seq	UBERON:0000995	uterus	tissue	adult	encode	paired	FALSE				0.241946	0.9056	0.9056	chr9:132747457-133796033:.
chr9:133271745:T>C		rs554833	9	136147160	133271745	T	C	ENSG00000148300	REXO4	protein_coding	133406058	133418096	-	134313			rna_seq	GeneMaskActiveScorer(requested_output=RNA_SEQ)	UBERON:0000995 gtex Uterus polyA plus RNA-seq	.	polyA plus RNA-seq	UBERON:0000995	uterus	tissue	adult	gtex	paired	FALSE			Uterus	0.953195	0.9056	0.9056	chr9:132747457-133796033:.
chr12:102667271:A>G		rs12823101	12	103061049	102667271	A	G	ENSG00000017427	IGF1	protein_coding	102395873	102481744	-	185527			rna_seq	GeneMaskActiveScorer(requested_output=RNA_SEQ)	UBERON:0000995 total RNA-seq	-	total RNA-seq	UBERON:0000995	uterus	tissue	adult	encode	paired	FALSE				0.31603	0.9056	0.9056	chr12:102142983-103191559:.
chr15:40086655:C>G		rs571065	15	40378856	40086655	C	G	ENSG00000188549	CCDC9B	protein_coding	40331451	40340939	-	244796			rna_seq	GeneMaskActiveScorer(requested_output=RNA_SEQ)	UBERON:0000995 gtex Uterus polyA plus RNA-seq	.	polyA plus RNA-seq	UBERON:0000995	uterus	tissue	adult	gtex	paired	FALSE			Uterus	0.960894	0.9056	0.9056	chr15:39562367-40610943:.
chr2:27138378:T>C		rs2304680	2	27361246	27138378	T	C	ENSG00000115207	GTF3C2	protein_coding	27325848	27356999	-	187470			rna_seq	GeneMaskActiveScorer(requested_output=RNA_SEQ)	UBERON:0000995 gtex Uterus polyA plus RNA-seq	.	polyA plus RNA-seq	UBERON:0000995	uterus	tissue	adult	gtex	paired	FALSE			Uterus	0.958888	0.9056	0.9056	chr2:26614090-27662666:.
chr6:170068806:T>G		rs9460225	6	170384030	170068806	T	G	ENSG00000071994	PDCD2	protein_coding	170575294	170584692	-	506488			rna_seq	GeneMaskActiveScorer(requested_output=RNA_SEQ)	UBERON:0000995 total RNA-seq	-	total RNA-seq	UBERON:0000995	uterus	tissue	adult	encode	paired	FALSE				0.316936	0.9056	0.9056	chr6:169544518-170593094:.
chr4:55041223:T>C		rs6820371	4	55907390	55041223	T	C	ENSG00000157404	KIT	protein_coding	54657266	54740783	+	300440			rna_seq	GeneMaskActiveScorer(requested_output=RNA_SEQ)	UBERON:0000995 total RNA-seq	+	total RNA-seq	UBERON:0000995	uterus	tissue	adult	encode	paired	FALSE				0.242198	0.9056	0.9056	chr4:54516935-55565511:.
chr3:49572361:T>G		rs6797299	3	49609794	49572361	T	G	ENSG00000114316	USP4	protein_coding	49277143	49340712	-	231649			rna_seq	GeneMaskActiveScorer(requested_output=RNA_SEQ)	UBERON:0000995 total RNA-seq	-	total RNA-seq	UBERON:0000995	uterus	tissue	adult	encode	paired	FALSE				0.314854	0.9056	0.9056	chr3:49048073-50096649:.
chr1:172229841:C>G		rs6686115	1	172198981	172229841	C	G	ENSG00000230630	DNM3OS	lncRNA	172138396	172144840	-	85001			rna_seq	GeneMaskActiveScorer(requested_output=RNA_SEQ)	UBERON:0000995 total RNA-seq	-	total RNA-seq	UBERON:0000995	uterus	tissue	adult	encode	paired	FALSE				0.317844	0.9056	0.9056	chr1:171705553-172754129:.
chr1:169121510:T>C		rs145163454	1	169090748	169121510	T	C	ENSG00000174175	SELP	protein_coding	169588848	169630193	-	467338			rna_seq	GeneMaskActiveScorer(requested_output=RNA_SEQ)	UBERON:0000995 total RNA-seq	-	total RNA-seq	UBERON:0000995	uterus	tissue	adult	encode	paired	FALSE				0.317157	0.9056	0.9056	chr1:168597222-169645798:.
chr1:172298279:T>C		rs2757493	1	172267419	172298279	T	C	ENSG00000283844	MIR214	miRNA	172138797	172138907	-	159372			rna_seq	GeneMaskActiveScorer(requested_output=RNA_SEQ)	UBERON:0000995 gtex Uterus polyA plus RNA-seq	.	polyA plus RNA-seq	UBERON:0000995	uterus	tissue	adult	gtex	paired	FALSE			Uterus	0.952663	0.9056	0.9056	chr1:171773991-172822567:.
chr13:50413016:T>C		rs9562966	13	50987152	50413016	T	C	ENSG00000232150	ST13P4	processed_pseudogene	50172088	50173181	+	239835			rna_seq	GeneMaskActiveScorer(requested_output=RNA_SEQ)	UBERON:0000995 gtex Uterus polyA plus RNA-seq	.	polyA plus RNA-seq	UBERON:0000995	uterus	tissue	adult	gtex	paired	FALSE			Uterus	0.961731	0.9056	0.9056	chr13:49888728-50937304:.
chr13:50413016:T>C		rs9562966	13	50987152	50413016	T	C	ENSG00000204977	TRIM13	protein_coding	49995887	50020481	+	392535			rna_seq	GeneMaskActiveScorer(requested_output=RNA_SEQ)	UBERON:0000995 total RNA-seq	+	total RNA-seq	UBERON:0000995	uterus	tissue	adult	encode	paired	FALSE				0.244064	0.9056	0.9056	chr13:49888728-50937304:.
chr3:49990341:T>C		rs2353579	3	50027774	49990341	T	C	ENSG00000114388	NPRL2	protein_coding	50347329	50350826	-	356988			rna_seq	GeneMaskActiveScorer(requested_output=RNA_SEQ)	UBERON:0000995 gtex Uterus polyA plus RNA-seq	.	polyA plus RNA-seq	UBERON:0000995	uterus	tissue	adult	gtex	paired	FALSE			Uterus	0.965437	0.9056	0.9056	chr3:49466053-50514629:.
chr6:170074558:C>G		rs4710735	6	170389782	170074558	C	G	ENSG00000071994	PDCD2	protein_coding	170575294	170584692	-	500736			rna_seq	GeneMaskActiveScorer(requested_output=RNA_SEQ)	UBERON:0000995 total RNA-seq	-	total RNA-seq	UBERON:0000995	uterus	tissue	adult	encode	paired	FALSE				0.320228	0.9056	0.9056	chr6:169550270-170598846:.
chr7:27175422:T>C		rs6949451	7	27215041	27175422	T	C	ENSG00000276528	ENSG00000276528	misc_RNA	27096123	27096248	+	79174			rna_seq	GeneMaskActiveScorer(requested_output=RNA_SEQ)	UBERON:0000995 total RNA-seq	+	total RNA-seq	UBERON:0000995	uterus	tissue	adult	encode	paired	FALSE				0.242186	0.9056	0.9056	chr7:26651134-27699710:.
chr7:27175422:T>C		rs6949451	7	27215041	27175422	T	C	ENSG00000274396	ENSG00000274396	misc_RNA	27099855	27099957	+	75465			rna_seq	GeneMaskActiveScorer(requested_output=RNA_SEQ)	UBERON:0000995 gtex Uterus polyA plus RNA-seq	.	polyA plus RNA-seq	UBERON:0000995	uterus	tissue	adult	gtex	paired	FALSE			Uterus	0.95481	0.9056	0.9056	chr7:26651134-27699710:.
chr7:896812:T>C		rs2141276	7	936449	896812	T	C	ENSG00000239857	GET4	protein_coding	876553	896436	+	376			rna_seq	GeneMaskActiveScorer(requested_output=RNA_SEQ)	UBERON:0000995 total RNA-seq	+	total RNA-seq	UBERON:0000995	uterus	tissue	adult	encode	paired	FALSE				0.241795	0.9056	0.9056	chr7:372524-1421100:.
chr4:55133614:T>C		rs17773240	4	55999781	55133614	T	C	ENSG00000157404	KIT	protein_coding	54657266	54740783	+	392831			rna_seq	GeneMaskActiveScorer(requested_output=RNA_SEQ)	UBERON:0000995 total RNA-seq	+	total RNA-seq	UBERON:0000995	uterus	tissue	adult	encode	paired	FALSE				0.244174	0.9056	0.9056	chr4:54609326-55657902:.
chr12:102477578:T>C		rs17882264	12	102871356	102477578	T	C	ENSG00000017427	IGF1	protein_coding	102395873	102481744	-	0			rna_seq	GeneMaskActiveScorer(requested_output=RNA_SEQ)	UBERON:0000995 total RNA-seq	-	total RNA-seq	UBERON:0000995	uterus	tissue	adult	encode	paired	FALSE				0.318586	0.9056	0.9056	chr12:101953290-103001866:.
chr3:49216059:T>C		rs6446257	3	49253492	49216059	T	C	ENSG00000178467	P4HTM	protein_coding	48989888	49007153	+	208906			rna_seq	GeneMaskActiveScorer(requested_output=RNA_SEQ)	UBERON:0000995 total RNA-seq	+	total RNA-seq	UBERON:0000995	uterus	tissue	adult	encode	paired	FALSE				0.242337	0.9056	0.9056	chr3:48691771-49740347:.
chr6:125696335:T>G		rs6934435	6	126017481	125696335	T	G	ENSG00000111907	TPD52L1	protein_coding	125119048	125264407	+	431928			rna_seq	GeneMaskActiveScorer(requested_output=RNA_SEQ)	UBERON:0000995 total RNA-seq	+	total RNA-seq	UBERON:0000995	uterus	tissue	adult	encode	paired	FALSE				0.244355	0.9056	0.9056	chr6:125172047-126220623:.
chr3:49965813:T>C		rs11130228	3	50003246	49965813	T	C	ENSG00000114388	NPRL2	protein_coding	50347329	50350826	-	381516			rna_seq	GeneMaskActiveScorer(requested_output=RNA_SEQ)	UBERON:0000995 gtex Uterus polyA plus RNA-seq	.	polyA plus RNA-seq	UBERON:0000995	uterus	tissue	adult	gtex	paired	FALSE			Uterus	0.957053	0.9056	0.9056	chr3:49441525-50490101:.
chr2:27079693:A>G		rs2011616	2	27302561	27079693	A	G	ENSG00000115207	GTF3C2	protein_coding	27325848	27356999	-	246155			rna_seq	GeneMaskActiveScorer(requested_output=RNA_SEQ)	UBERON:0000995 gtex Uterus polyA plus RNA-seq	.	polyA plus RNA-seq	UBERON:0000995	uterus	tissue	adult	gtex	paired	FALSE			Uterus	0.963326	0.9056	0.9056	chr2:26555405-27603981:.
chr10:74242302:T>G		rs6480726	10	76002060	74242302	T	G	ENSG00000290737	ENSG00000290737	lncRNA	73715842	73730469	-	511833			rna_seq	GeneMaskActiveScorer(requested_output=RNA_SEQ)	UBERON:0000995 total RNA-seq	-	total RNA-seq	UBERON:0000995	uterus	tissue	adult	encode	paired	FALSE				0.319811	0.9056	0.9056	chr10:73718014-74766590:.
chr1:172171620:A>G		rs555798	1	172140760	172171620	A	G	ENSG00000117533	VAMP4	protein_coding	171700159	171742074	-	429546			rna_seq	GeneMaskActiveScorer(requested_output=RNA_SEQ)	UBERON:0000995 total RNA-seq	-	total RNA-seq	UBERON:0000995	uterus	tissue	adult	encode	paired	FALSE				0.316074	0.9056	0.9056	chr1:171647332-172695908:.
chr2:27075611:A>C		rs11679681	2	27298479	27075611	A	C	ENSG00000084693	AGBL5	protein_coding	27042363	27070622	+	4989			rna_seq	GeneMaskActiveScorer(requested_output=RNA_SEQ)	UBERON:0000995 gtex Uterus polyA plus RNA-seq	.	polyA plus RNA-seq	UBERON:0000995	uterus	tissue	adult	gtex	paired	FALSE			Uterus	0.963176	0.9056	0.9056	chr2:26551323-27599899:.
chr6:125715038:T>C		rs1343121	6	126036184	125715038	T	C	ENSG00000111907	TPD52L1	protein_coding	125119048	125264407	+	450631			rna_seq	GeneMaskActiveScorer(requested_output=RNA_SEQ)	UBERON:0000995 total RNA-seq	+	total RNA-seq	UBERON:0000995	uterus	tissue	adult	encode	paired	FALSE				0.242035	0.9056	0.9056	chr6:125190750-126239326:.
chr1:172396190:A>G		rs6424894	1	172365330	172396190	A	G	ENSG00000283844	MIR214	miRNA	172138797	172138907	-	257283			rna_seq	GeneMaskActiveScorer(requested_output=RNA_SEQ)	UBERON:0000995 gtex Uterus polyA plus RNA-seq	.	polyA plus RNA-seq	UBERON:0000995	uterus	tissue	adult	gtex	paired	FALSE			Uterus	0.957919	0.9056	0.9056	chr1:171871902-172920478:.
chr1:172396190:A>G		rs6424894	1	172365330	172396190	A	G	ENSG00000283152	MIR3120	miRNA	172138807	172138888	+	257302			rna_seq	GeneMaskActiveScorer(requested_output=RNA_SEQ)	UBERON:0000995 gtex Uterus polyA plus RNA-seq	.	polyA plus RNA-seq	UBERON:0000995	uterus	tissue	adult	gtex	paired	FALSE			Uterus	0.964313	0.9056	0.9056	chr1:171871902-172920478:.
chr6:170074140:T>C		rs4710841	6	170389364	170074140	T	C	ENSG00000071994	PDCD2	protein_coding	170575294	170584692	-	501154			rna_seq	GeneMaskActiveScorer(requested_output=RNA_SEQ)	UBERON:0000995 total RNA-seq	-	total RNA-seq	UBERON:0000995	uterus	tissue	adult	encode	paired	FALSE				0.319665	0.9056	0.9056	chr6:169549852-170598428:.
chr17:48418239:A>G		rs8079360	17	46495601	48418239	A	G	ENSG00000167182	SP2	protein_coding	47896149	47928957	+	489282			rna_seq	GeneMaskActiveScorer(requested_output=RNA_SEQ)	UBERON:0000995 gtex Uterus polyA plus RNA-seq	.	polyA plus RNA-seq	UBERON:0000995	uterus	tissue	adult	gtex	paired	FALSE			Uterus	0.963729	0.9056	0.9056	chr17:47893951-48942527:.
chr6:19729150:T>C		rs7769632	6	19729381	19729150	T	C	ENSG00000172197	MBOAT1	protein_coding	20099683	20212469	-	370533			rna_seq	GeneMaskActiveScorer(requested_output=RNA_SEQ)	UBERON:0000995 total RNA-seq	-	total RNA-seq	UBERON:0000995	uterus	tissue	adult	encode	paired	FALSE				0.318553	0.9056	0.9056	chr6:19204862-20253438:.
chr15:40072062:A>G		rs28479712	15	40364263	40072062	A	G	ENSG00000169105	CHST14	protein_coding	40470983	40473158	+	398921			rna_seq	GeneMaskActiveScorer(requested_output=RNA_SEQ)	UBERON:0000995 total RNA-seq	+	total RNA-seq	UBERON:0000995	uterus	tissue	adult	encode	paired	FALSE				0.245432	0.9056	0.9056	chr15:39547774-40596350:.
chr1:172126504:T>C		rs2761183	1	172095644	172126504	T	C	ENSG00000230630	DNM3OS	lncRNA	172138396	172144840	-	11892			rna_seq	GeneMaskActiveScorer(requested_output=RNA_SEQ)	UBERON:0000995 total RNA-seq	-	total RNA-seq	UBERON:0000995	uterus	tissue	adult	encode	paired	FALSE				0.317046	0.9056	0.9056	chr1:171602216-172650792:.
chr2:27066047:T>C		rs1078809	2	27288915	27066047	T	C	ENSG00000115211	EIF2B4	protein_coding	27364351	27370338	-	298304			rna_seq	GeneMaskActiveScorer(requested_output=RNA_SEQ)	UBERON:0000995 gtex Uterus polyA plus RNA-seq	.	polyA plus RNA-seq	UBERON:0000995	uterus	tissue	adult	gtex	paired	FALSE			Uterus	0.954061	0.9056	0.9056	chr2:26541759-27590335:.
chr13:50429395:T>C		rs9568409	13	51003531	50429395	T	C	ENSG00000232150	ST13P4	processed_pseudogene	50172088	50173181	+	256214			rna_seq	GeneMaskActiveScorer(requested_output=RNA_SEQ)	UBERON:0000995 gtex Uterus polyA plus RNA-seq	.	polyA plus RNA-seq	UBERON:0000995	uterus	tissue	adult	gtex	paired	FALSE			Uterus	0.961538	0.9056	0.9056	chr13:49905107-50953683:.
chr2:26962449:A>C		rs6745807	2	27185317	26962449	A	C	ENSG00000115207	GTF3C2	protein_coding	27325848	27356999	-	363399			rna_seq	GeneMaskActiveScorer(requested_output=RNA_SEQ)	UBERON:0000995 gtex Uterus polyA plus RNA-seq	.	polyA plus RNA-seq	UBERON:0000995	uterus	tissue	adult	gtex	paired	FALSE			Uterus	0.959354	0.9056	0.9056	chr2:26438161-27486737:.
chr2:27069783:T>C		rs10865461	2	27292651	27069783	T	C	ENSG00000115207	GTF3C2	protein_coding	27325848	27356999	-	256065			rna_seq	GeneMaskActiveScorer(requested_output=RNA_SEQ)	UBERON:0000995 gtex Uterus polyA plus RNA-seq	.	polyA plus RNA-seq	UBERON:0000995	uterus	tissue	adult	gtex	paired	FALSE			Uterus	0.966779	0.9056	0.9056	chr2:26545495-27594071:.
chr17:66101761:T>C		rs9896059	17	64097879	66101761	T	C	ENSG00000266076	ENSG00000266076	protein_coding	65538101	65641033	-	460728			rna_seq	GeneMaskActiveScorer(requested_output=RNA_SEQ)	UBERON:0000995 total RNA-seq	-	total RNA-seq	UBERON:0000995	uterus	tissue	adult	encode	paired	FALSE				0.319105	0.9056	0.9056	chr17:65577473-66626049:.
chr7:23539780:T>C		rs10249385	7	23579399	23539780	T	C	ENSG00000122550	KLHL7	protein_coding	23105757	23177914	+	361866			rna_seq	GeneMaskActiveScorer(requested_output=RNA_SEQ)	UBERON:0000995 total RNA-seq	+	total RNA-seq	UBERON:0000995	uterus	tissue	adult	encode	paired	FALSE				0.245477	0.9056	0.9056	chr7:23015492-24064068:.
chr6:127160009:A>C		rs4644087	6	127481154	127160009	A	C	ENSG00000093144	ECHDC1	protein_coding	127288711	127343609	-	128702			rna_seq	GeneMaskActiveScorer(requested_output=RNA_SEQ)	UBERON:0000995 total RNA-seq	-	total RNA-seq	UBERON:0000995	uterus	tissue	adult	encode	paired	FALSE				0.320845	0.9056	0.9056	chr6:126635721-127684297:.
chr2:27092153:A>G		rs6754356	2	27315021	27092153	A	G	ENSG00000115207	GTF3C2	protein_coding	27325848	27356999	-	233695			rna_seq	GeneMaskActiveScorer(requested_output=RNA_SEQ)	UBERON:0000995 gtex Uterus polyA plus RNA-seq	.	polyA plus RNA-seq	UBERON:0000995	uterus	tissue	adult	gtex	paired	FALSE			Uterus	0.954094	0.9056	0.9056	chr2:26567865-27616441:.
chr2:27092153:A>G		rs6754356	2	27315021	27092153	A	G	ENSG00000115211	EIF2B4	protein_coding	27364351	27370338	-	272198			rna_seq	GeneMaskActiveScorer(requested_output=RNA_SEQ)	UBERON:0000995 gtex Uterus polyA plus RNA-seq	.	polyA plus RNA-seq	UBERON:0000995	uterus	tissue	adult	gtex	paired	FALSE			Uterus	0.963438	0.9056	0.9056	chr2:26567865-27616441:.
chr3:49351200:T>C		rs4955440	3	49388633	49351200	T	C	ENSG00000178467	P4HTM	protein_coding	48989888	49007153	+	344047			rna_seq	GeneMaskActiveScorer(requested_output=RNA_SEQ)	UBERON:0000995 total RNA-seq	+	total RNA-seq	UBERON:0000995	uterus	tissue	adult	encode	paired	FALSE				0.242537	0.9056	0.9056	chr3:48826912-49875488:.
chr6:73966015:A>G		rs3003178	6	74675731	73966015	A	G	ENSG00000156535	CD109	protein_coding	73695784	73828316	+	137699			rna_seq	GeneMaskActiveScorer(requested_output=RNA_SEQ)	UBERON:0000995 total RNA-seq	+	total RNA-seq	UBERON:0000995	uterus	tissue	adult	encode	paired	FALSE				0.241956	0.9056	0.9056	chr6:73441727-74490303:.
chr15:40084891:T>C		rs7183977	15	40377092	40084891	T	C	ENSG00000188549	CCDC9B	protein_coding	40331451	40340939	-	246560			rna_seq	GeneMaskActiveScorer(requested_output=RNA_SEQ)	UBERON:0000995 gtex Uterus polyA plus RNA-seq	.	polyA plus RNA-seq	UBERON:0000995	uterus	tissue	adult	gtex	paired	FALSE			Uterus	0.959271	0.9056	0.9056	chr15:39560603-40609179:.
chr12:102676079:T>C		rs7961832	12	103069857	102676079	T	C	ENSG00000017427	IGF1	protein_coding	102395873	102481744	-	194335			rna_seq	GeneMaskActiveScorer(requested_output=RNA_SEQ)	UBERON:0000995 total RNA-seq	-	total RNA-seq	UBERON:0000995	uterus	tissue	adult	encode	paired	FALSE				0.319817	0.9056	0.9056	chr12:102151791-103200367:.
chr12:95211608:T>C		rs61937947	12	95605384	95211608	T	C	ENSG00000241556	RPL29P26	processed_pseudogene	95467396	95467861	-	255788			rna_seq	GeneMaskActiveScorer(requested_output=RNA_SEQ)	UBERON:0000995 gtex Uterus polyA plus RNA-seq	.	polyA plus RNA-seq	UBERON:0000995	uterus	tissue	adult	gtex	paired	FALSE			Uterus	0.966423	0.9056	0.9056	chr12:94687320-95735896:.
chr7:23517366:T>C		rs140950228	7	23556985	23517366	T	C	ENSG00000122550	KLHL7	protein_coding	23105757	23177914	+	339452			rna_seq	GeneMaskActiveScorer(requested_output=RNA_SEQ)	UBERON:0000995 total RNA-seq	+	total RNA-seq	UBERON:0000995	uterus	tissue	adult	encode	paired	FALSE				0.244656	0.9056	0.9056	chr7:22993078-24041654:.
chr8:74411321:T>C		rs62524089	8	75323556	74411321	T	C	ENSG00000137558	PI15	protein_coding	74824533	74855029	+	413212			rna_seq	GeneMaskActiveScorer(requested_output=RNA_SEQ)	UBERON:0000995 total RNA-seq	+	total RNA-seq	UBERON:0000995	uterus	tissue	adult	encode	paired	FALSE				0.243456	0.9056	0.9056	chr8:73887033-74935609:.
chr10:21392349:A>C		rs12269541	10	21681278	21392349	A	C	ENSG00000136770	DNAJC1	protein_coding	21756547	22003769	-	364198			rna_seq	GeneMaskActiveScorer(requested_output=RNA_SEQ)	UBERON:0000995 total RNA-seq	-	total RNA-seq	UBERON:0000995	uterus	tissue	adult	encode	paired	FALSE				0.319243	0.9056	0.9056	chr10:20868061-21916637:.
chr1:172155688:T>C		rs61807786	1	172124828	172155688	T	C	ENSG00000117533	VAMP4	protein_coding	171700159	171742074	-	413614			rna_seq	GeneMaskActiveScorer(requested_output=RNA_SEQ)	UBERON:0000995 total RNA-seq	-	total RNA-seq	UBERON:0000995	uterus	tissue	adult	encode	paired	FALSE				0.318768	0.9056	0.9056	chr1:171631400-172679976:.
chr6:170067064:T>G		rs924046	6	170382288	170067064	T	G	ENSG00000071994	PDCD2	protein_coding	170575294	170584692	-	508230			rna_seq	GeneMaskActiveScorer(requested_output=RNA_SEQ)	UBERON:0000995 total RNA-seq	-	total RNA-seq	UBERON:0000995	uterus	tissue	adult	encode	paired	FALSE				0.316087	0.9056	0.9056	chr6:169542776-170591352:.
chr6:19800757:A>G		rs6921778	6	19800988	19800757	A	G	ENSG00000172197	MBOAT1	protein_coding	20099683	20212469	-	298926			rna_seq	GeneMaskActiveScorer(requested_output=RNA_SEQ)	UBERON:0000995 total RNA-seq	-	total RNA-seq	UBERON:0000995	uterus	tissue	adult	encode	paired	FALSE				0.317782	0.9056	0.9056	chr6:19276469-20325045:.
chr6:74100858:A>G		rs2486228	6	74810574	74100858	A	G	ENSG00000156535	CD109	protein_coding	73695784	73828316	+	272542			rna_seq	GeneMaskActiveScorer(requested_output=RNA_SEQ)	UBERON:0000995 total RNA-seq	+	total RNA-seq	UBERON:0000995	uterus	tissue	adult	encode	paired	FALSE				0.246141	0.9056	0.9056	chr6:73576570-74625146:.
chr6:34173923:A>C		rs148889882	6	34141700	34173923	A	C	ENSG00000186577	SMIM29	protein_coding	34246380	34249108	-	72457			rna_seq	GeneMaskActiveScorer(requested_output=RNA_SEQ)	UBERON:0000995 gtex Uterus polyA plus RNA-seq	.	polyA plus RNA-seq	UBERON:0000995	uterus	tissue	adult	gtex	paired	FALSE			Uterus	0.964304	0.9056	0.9056	chr6:33649635-34698211:.
chr3:49211948:A>G		rs9867285	3	49249381	49211948	A	G	ENSG00000178467	P4HTM	protein_coding	48989888	49007153	+	204795			rna_seq	GeneMaskActiveScorer(requested_output=RNA_SEQ)	UBERON:0000995 total RNA-seq	+	total RNA-seq	UBERON:0000995	uterus	tissue	adult	encode	paired	FALSE				0.244428	0.9056	0.9056	chr3:48687660-49736236:.
chr3:50181446:T>C		rs9858297	3	50218879	50181446	T	C	ENSG00000283726	MIR5193	miRNA	49806136	49806245	-	375201			rna_seq	GeneMaskActiveScorer(requested_output=RNA_SEQ)	UBERON:0000995 gtex Uterus polyA plus RNA-seq	.	polyA plus RNA-seq	UBERON:0000995	uterus	tissue	adult	gtex	paired	FALSE			Uterus	0.952023	0.9056	0.9056	chr3:49657158-50705734:.
chr2:27087525:A>G		rs2119026	2	27310393	27087525	A	G	ENSG00000115207	GTF3C2	protein_coding	27325848	27356999	-	238323			rna_seq	GeneMaskActiveScorer(requested_output=RNA_SEQ)	UBERON:0000995 gtex Uterus polyA plus RNA-seq	.	polyA plus RNA-seq	UBERON:0000995	uterus	tissue	adult	gtex	paired	FALSE			Uterus	0.951299	0.9056	0.9056	chr2:26563237-27611813:.
chr6:34190566:T>C		rs61736202	6	34158343	34190566	T	C	ENSG00000186577	SMIM29	protein_coding	34246380	34249108	-	55814			rna_seq	GeneMaskActiveScorer(requested_output=RNA_SEQ)	UBERON:0000995 gtex Uterus polyA plus RNA-seq	.	polyA plus RNA-seq	UBERON:0000995	uterus	tissue	adult	gtex	paired	FALSE			Uterus	0.960603	0.9056	0.9056	chr6:33666278-34714854:.
chr6:29850119:T>C		rs28725063	6	29817896	29850119	T	C	ENSG00000225864	ENSG00000225864	unprocessed_pseudogene	29722980	29723971	-	126148			rna_seq	GeneMaskActiveScorer(requested_output=RNA_SEQ)	UBERON:0000995 gtex Uterus polyA plus RNA-seq	.	polyA plus RNA-seq	UBERON:0000995	uterus	tissue	adult	gtex	paired	FALSE			Uterus	0.961862	0.9056	0.9056	chr6:29325831-30374407:.
chr8:74469706:A>T		rs28858135	8	75381941	74469706	A	T	ENSG00000154589	LY96	protein_coding	73991391	74029079	+	440627			rna_seq	GeneMaskActiveScorer(requested_output=RNA_SEQ)	UBERON:0000995 total RNA-seq	+	total RNA-seq	UBERON:0000995	uterus	tissue	adult	encode	paired	FALSE				0.244889	0.9056	0.9056	chr8:73945418-74993994:.
chr4:55125858:A>G		rs41408948	4	55992025	55125858	A	G	ENSG00000157404	KIT	protein_coding	54657266	54740783	+	385075			rna_seq	GeneMaskActiveScorer(requested_output=RNA_SEQ)	UBERON:0000995 total RNA-seq	+	total RNA-seq	UBERON:0000995	uterus	tissue	adult	encode	paired	FALSE				0.245135	0.9056	0.9056	chr4:54601570-55650146:.
chr17:48090563:A>G		rs4794427	17	46167925	48090563	A	G	ENSG00000141295	SCRN2	protein_coding	47837691	47841289	-	249274			rna_seq	GeneMaskActiveScorer(requested_output=RNA_SEQ)	UBERON:0000995 gtex Uterus polyA plus RNA-seq	.	polyA plus RNA-seq	UBERON:0000995	uterus	tissue	adult	gtex	paired	FALSE			Uterus	0.953379	0.9056	0.9056	chr17:47566275-48614851:.
chr17:66128650:A>C		rs9897921	17	64124768	66128650	A	C	ENSG00000266076	ENSG00000266076	protein_coding	65538101	65641033	-	487617			rna_seq	GeneMaskActiveScorer(requested_output=RNA_SEQ)	UBERON:0000995 total RNA-seq	-	total RNA-seq	UBERON:0000995	uterus	tissue	adult	encode	paired	FALSE				0.315817	0.9056	0.9056	chr17:65604362-66652938:.
chr7:27178800:T>C		rs1859164	7	27218419	27178800	T	C	ENSG00000240990	HOXA11-AS	lncRNA	27184506	27189298	+	5706			rna_seq	GeneMaskActiveScorer(requested_output=RNA_SEQ)	UBERON:0000995 gtex Uterus polyA plus RNA-seq	.	polyA plus RNA-seq	UBERON:0000995	uterus	tissue	adult	gtex	paired	FALSE			Uterus	0.954801	0.9056	0.9056	chr7:26654512-27703088:.
chr10:21345344:C>G		rs7923649	10	21634273	21345344	C	G	ENSG00000136770	DNAJC1	protein_coding	21756547	22003769	-	411203			rna_seq	GeneMaskActiveScorer(requested_output=RNA_SEQ)	UBERON:0000995 total RNA-seq	-	total RNA-seq	UBERON:0000995	uterus	tissue	adult	encode	paired	FALSE				0.319275	0.9056	0.9056	chr10:20821056-21869632:.
chr7:23516195:T>C		rs10259241	7	23555814	23516195	T	C	ENSG00000122550	KLHL7	protein_coding	23105757	23177914	+	338281			rna_seq	GeneMaskActiveScorer(requested_output=RNA_SEQ)	UBERON:0000995 total RNA-seq	+	total RNA-seq	UBERON:0000995	uterus	tissue	adult	encode	paired	FALSE				0.244387	0.9056	0.9056	chr7:22991907-24040483:.
chr3:50115923:T>C		rs1138536	3	50153356	50115923	T	C	ENSG00000114388	NPRL2	protein_coding	50347329	50350826	-	231406			rna_seq	GeneMaskActiveScorer(requested_output=RNA_SEQ)	UBERON:0000995 gtex Uterus polyA plus RNA-seq	.	polyA plus RNA-seq	UBERON:0000995	uterus	tissue	adult	gtex	paired	FALSE			Uterus	0.966866	0.9056	0.9056	chr3:49591635-50640211:.
chr10:88396626:T>C		rs811558	10	90156383	88396626	T	C	ENSG00000213613	RPL11P3	processed_pseudogene	87945501	87946024	+	450602			rna_seq	GeneMaskActiveScorer(requested_output=RNA_SEQ)	UBERON:0000995 total RNA-seq	+	total RNA-seq	UBERON:0000995	uterus	tissue	adult	encode	paired	FALSE				0.243383	0.9056	0.9056	chr10:87872338-88920914:.
chr3:49397810:C>G		rs6785045	3	49435243	49397810	C	G	ENSG00000178467	P4HTM	protein_coding	48989888	49007153	+	390657			rna_seq	GeneMaskActiveScorer(requested_output=RNA_SEQ)	UBERON:0000995 total RNA-seq	+	total RNA-seq	UBERON:0000995	uterus	tissue	adult	encode	paired	FALSE				0.24581	0.9056	0.9056	chr3:48873522-49922098:.
chr3:49390500:A>G		rs9842132	3	49427933	49390500	A	G	ENSG00000178467	P4HTM	protein_coding	48989888	49007153	+	383347			rna_seq	GeneMaskActiveScorer(requested_output=RNA_SEQ)	UBERON:0000995 total RNA-seq	+	total RNA-seq	UBERON:0000995	uterus	tissue	adult	encode	paired	FALSE				0.245033	0.9056	0.9056	chr3:48866212-49914788:.
chr20:32201385:A>G		rs911129	20	30789188	32201385	A	G	ENSG00000101331	CCM2L	protein_coding	32010437	32032180	+	169205			rna_seq	GeneMaskActiveScorer(requested_output=RNA_SEQ)	UBERON:0000995 total RNA-seq	+	total RNA-seq	UBERON:0000995	uterus	tissue	adult	encode	paired	FALSE				0.243575	0.9056	0.9056	chr20:31677097-32725673:.
chr6:151482619:A>C		rs6933660	6	151803754	151482619	A	C	ENSG00000120254	MTHFD1L	protein_coding	150865678	151101887	+	380732			rna_seq	GeneMaskActiveScorer(requested_output=RNA_SEQ)	UBERON:0000995 total RNA-seq	+	total RNA-seq	UBERON:0000995	uterus	tissue	adult	encode	paired	FALSE				0.243403	0.9056	0.9056	chr6:150958331-152006907:.
chr2:27121589:A>T		rs11126871	2	27344457	27121589	A	T	ENSG00000115207	GTF3C2	protein_coding	27325848	27356999	-	204259			rna_seq	GeneMaskActiveScorer(requested_output=RNA_SEQ)	UBERON:0000995 gtex Uterus polyA plus RNA-seq	.	polyA plus RNA-seq	UBERON:0000995	uterus	tissue	adult	gtex	paired	FALSE			Uterus	0.958715	0.9056	0.9056	chr2:26597301-27645877:.
chr8:74404988:A>C		rs11997090	8	75317223	74404988	A	C	ENSG00000137558	PI15	protein_coding	74824533	74855029	+	419545			rna_seq	GeneMaskActiveScorer(requested_output=RNA_SEQ)	UBERON:0000995 total RNA-seq	+	total RNA-seq	UBERON:0000995	uterus	tissue	adult	encode	paired	FALSE				0.244504	0.9056	0.9056	chr8:73880700-74929276:.
chr6:125695883:T>G		rs6933471	6	126017029	125695883	T	G	ENSG00000111907	TPD52L1	protein_coding	125119048	125264407	+	431476			rna_seq	GeneMaskActiveScorer(requested_output=RNA_SEQ)	UBERON:0000995 total RNA-seq	+	total RNA-seq	UBERON:0000995	uterus	tissue	adult	encode	paired	FALSE				0.246348	0.9056	0.9056	chr6:125171595-126220171:.
chr1:172155688:T>C		rs61807786	1	172124828	172155688	T	C	ENSG00000230630	DNM3OS	lncRNA	172138396	172144840	-	10848			rna_seq	GeneMaskActiveScorer(requested_output=RNA_SEQ)	UBERON:0000995 total RNA-seq	-	total RNA-seq	UBERON:0000995	uterus	tissue	adult	encode	paired	FALSE				0.316025	0.9056	0.9056	chr1:171631400-172679976:.
chr15:40052684:A>G		rs4924412	15	40344885	40052684	A	G	ENSG00000188549	CCDC9B	protein_coding	40331451	40340939	-	278767			rna_seq	GeneMaskActiveScorer(requested_output=RNA_SEQ)	UBERON:0000995 gtex Uterus polyA plus RNA-seq	.	polyA plus RNA-seq	UBERON:0000995	uterus	tissue	adult	gtex	paired	FALSE			Uterus	0.95285	0.9056	0.9056	chr15:39528396-40576972:.
chr1:172136117:T>C		rs17277015	1	172105257	172136117	T	C	ENSG00000117533	VAMP4	protein_coding	171700159	171742074	-	394043			rna_seq	GeneMaskActiveScorer(requested_output=RNA_SEQ)	UBERON:0000995 total RNA-seq	-	total RNA-seq	UBERON:0000995	uterus	tissue	adult	encode	paired	FALSE				0.319342	0.9056	0.9056	chr1:171611829-172660405:.
chr2:67520403:A>G		rs2683681	2	67747535	67520403	A	G	ENSG00000143971	ETAA1	protein_coding	67397321	67412089	+	108314			rna_seq	GeneMaskActiveScorer(requested_output=RNA_SEQ)	UBERON:0000995 total RNA-seq	+	total RNA-seq	UBERON:0000995	uterus	tissue	adult	encode	paired	FALSE				0.242381	0.9056	0.9056	chr2:66996115-68044691:.
chr3:49563822:T>C		rs2312462	3	49601255	49563822	T	C	ENSG00000283726	MIR5193	miRNA	49806136	49806245	-	242314			rna_seq	GeneMaskActiveScorer(requested_output=RNA_SEQ)	UBERON:0000995 gtex Uterus polyA plus RNA-seq	.	polyA plus RNA-seq	UBERON:0000995	uterus	tissue	adult	gtex	paired	FALSE			Uterus	0.963527	0.9056	0.9056	chr3:49039534-50088110:.
chr13:49907022:A>C		rs61960398	13	50481158	49907022	A	C	ENSG00000232150	ST13P4	processed_pseudogene	50172088	50173181	+	265066			rna_seq	GeneMaskActiveScorer(requested_output=RNA_SEQ)	UBERON:0000995 gtex Uterus polyA plus RNA-seq	.	polyA plus RNA-seq	UBERON:0000995	uterus	tissue	adult	gtex	paired	FALSE			Uterus	0.966758	0.9056	0.9056	chr13:49382734-50431310:.
chr13:49907022:A>C		rs61960398	13	50481158	49907022	A	C	ENSG00000102547	CAB39L	protein_coding	49308649	49444064	-	462958			rna_seq	GeneMaskActiveScorer(requested_output=RNA_SEQ)	UBERON:0000995 total RNA-seq	-	total RNA-seq	UBERON:0000995	uterus	tissue	adult	encode	paired	FALSE				0.320519	0.9056	0.9056	chr13:49382734-50431310:.
chr2:26958244:T>G		rs11887401	2	27181112	26958244	T	G	ENSG00000115211	EIF2B4	protein_coding	27364351	27370338	-	406107			rna_seq	GeneMaskActiveScorer(requested_output=RNA_SEQ)	UBERON:0000995 gtex Uterus polyA plus RNA-seq	.	polyA plus RNA-seq	UBERON:0000995	uterus	tissue	adult	gtex	paired	FALSE			Uterus	0.952612	0.9056	0.9056	chr2:26433956-27482532:.
chr8:74366581:A>G		rs10504580	8	75278816	74366581	A	G	ENSG00000104343	UBE2W	protein_coding	73780096	73878910	-	487671			rna_seq	GeneMaskActiveScorer(requested_output=RNA_SEQ)	UBERON:0000995 total RNA-seq	-	total RNA-seq	UBERON:0000995	uterus	tissue	adult	encode	paired	FALSE				0.317985	0.9056	0.9056	chr8:73842293-74890869:.
chr12:95113293:T>C		rs10859831	12	95507069	95113293	T	C	ENSG00000241556	RPL29P26	processed_pseudogene	95467396	95467861	-	354103			rna_seq	GeneMaskActiveScorer(requested_output=RNA_SEQ)	UBERON:0000995 gtex Uterus polyA plus RNA-seq	.	polyA plus RNA-seq	UBERON:0000995	uterus	tissue	adult	gtex	paired	FALSE			Uterus	0.955384	0.9056	0.9056	chr12:94589005-95637581:.
chr1:172231015:T>C		rs72721163	1	172200155	172231015	T	C	ENSG00000283152	MIR3120	miRNA	172138807	172138888	+	92127			rna_seq	GeneMaskActiveScorer(requested_output=RNA_SEQ)	UBERON:0000995 gtex Uterus polyA plus RNA-seq	.	polyA plus RNA-seq	UBERON:0000995	uterus	tissue	adult	gtex	paired	FALSE			Uterus	0.951919	0.9056	0.9056	chr1:171706727-172755303:.
chr21:35072753:T>C		rs6517273	21	36445050	35072753	T	C	ENSG00000159216	RUNX1	protein_coding	34787800	36004667	-	0			rna_seq	PolyadenylationScorer()	UBERON:0000995 gtex Uterus polyA plus RNA-seq	.	polyA plus RNA-seq	UBERON:0000995	uterus	tissue	adult	gtex	paired	FALSE			Uterus	0.00635399	0.9056	0.9056	chr21:34548465-35597041:.
chr4:55104038:C>G		rs10016064	4	55970205	55104038	C	G	ENSG00000157404	KIT	protein_coding	54657266	54740783	+	363255			rna_seq	GeneMaskActiveScorer(requested_output=RNA_SEQ)	UBERON:0000995 total RNA-seq	+	total RNA-seq	UBERON:0000995	uterus	tissue	adult	encode	paired	FALSE				0.243734	0.9056	0.9056	chr4:54579750-55628326:.
chr20:32539844:A>G		rs1108445	20	31127647	32539844	A	G	ENSG00000284125	MIR1825	miRNA	32237794	32237847	+	301997			rna_seq	GeneMaskActiveScorer(requested_output=RNA_SEQ)	UBERON:0000995 gtex Uterus polyA plus RNA-seq	.	polyA plus RNA-seq	UBERON:0000995	uterus	tissue	adult	gtex	paired	FALSE			Uterus	0.952978	0.9056	0.9056	chr20:32015556-33064132:.
chr9:133268030:A>G		rs612169	9	136143442	133268030	A	G	ENSG00000148291	SURF2	protein_coding	133356549	133361158	+	88519			rna_seq	GeneMaskActiveScorer(requested_output=RNA_SEQ)	UBERON:0000995 total RNA-seq	+	total RNA-seq	UBERON:0000995	uterus	tissue	adult	encode	paired	FALSE				0.24439	0.9056	0.9056	chr9:132743742-133792318:.
chr3:50139306:A>C		rs2624846	3	50176739	50139306	A	C	ENSG00000283726	MIR5193	miRNA	49806136	49806245	-	333061			rna_seq	GeneMaskActiveScorer(requested_output=RNA_SEQ)	UBERON:0000995 gtex Uterus polyA plus RNA-seq	.	polyA plus RNA-seq	UBERON:0000995	uterus	tissue	adult	gtex	paired	FALSE			Uterus	0.959782	0.9056	0.9056	chr3:49615018-50663594:.
chr7:23544663:A>G		rs10280782	7	23584282	23544663	A	G	ENSG00000122550	KLHL7	protein_coding	23105757	23177914	+	366749			rna_seq	GeneMaskActiveScorer(requested_output=RNA_SEQ)	UBERON:0000995 total RNA-seq	+	total RNA-seq	UBERON:0000995	uterus	tissue	adult	encode	paired	FALSE				0.243379	0.9056	0.9056	chr7:23020375-24068951:.
chr6:73912668:A>T		rs2917886	6	74622384	73912668	A	T	ENSG00000156535	CD109	protein_coding	73695784	73828316	+	84352			rna_seq	GeneMaskActiveScorer(requested_output=RNA_SEQ)	UBERON:0000995 total RNA-seq	+	total RNA-seq	UBERON:0000995	uterus	tissue	adult	encode	paired	FALSE				0.244553	0.9056	0.9056	chr6:73388380-74436956:.
chr9:133278537:T>C		rs11244061	9	136153981	133278537	T	C	ENSG00000148300	REXO4	protein_coding	133406058	133418096	-	127521			rna_seq	GeneMaskActiveScorer(requested_output=RNA_SEQ)	UBERON:0000995 gtex Uterus polyA plus RNA-seq	.	polyA plus RNA-seq	UBERON:0000995	uterus	tissue	adult	gtex	paired	FALSE			Uterus	0.960407	0.9056	0.9056	chr9:132754249-133802825:.
chr6:29817512:T>G		rs66472615	6	29785289	29817512	T	G	ENSG00000234127	TRIM26	protein_coding	30184454	30213427	-	366942			rna_seq	GeneMaskActiveScorer(requested_output=RNA_SEQ)	UBERON:0000995 gtex Uterus polyA plus RNA-seq	.	polyA plus RNA-seq	UBERON:0000995	uterus	tissue	adult	gtex	paired	FALSE			Uterus	0.966905	0.9056	0.9056	chr6:29293224-30341800:.
chr20:32299103:C>G		rs4911090	20	30886906	32299103	C	G	ENSG00000101331	CCM2L	protein_coding	32010437	32032180	+	266923			rna_seq	GeneMaskActiveScorer(requested_output=RNA_SEQ)	UBERON:0000995 total RNA-seq	+	total RNA-seq	UBERON:0000995	uterus	tissue	adult	encode	paired	FALSE				0.244193	0.9056	0.9056	chr20:31774815-32823391:.
chr1:172205456:A>G		rs7535241	1	172174596	172205456	A	G	ENSG00000283844	MIR214	miRNA	172138797	172138907	-	66549			rna_seq	GeneMaskActiveScorer(requested_output=RNA_SEQ)	UBERON:0000995 gtex Uterus polyA plus RNA-seq	.	polyA plus RNA-seq	UBERON:0000995	uterus	tissue	adult	gtex	paired	FALSE			Uterus	0.962926	0.9056	0.9056	chr1:171681168-172729744:.
chr1:172205456:A>G		rs7535241	1	172174596	172205456	A	G	ENSG00000283152	MIR3120	miRNA	172138807	172138888	+	66568			rna_seq	GeneMaskActiveScorer(requested_output=RNA_SEQ)	UBERON:0000995 gtex Uterus polyA plus RNA-seq	.	polyA plus RNA-seq	UBERON:0000995	uterus	tissue	adult	gtex	paired	FALSE			Uterus	0.966435	0.9056	0.9056	chr1:171681168-172729744:.
chr1:172330328:T>C		rs72723204	1	172299468	172330328	T	C	ENSG00000283844	MIR214	miRNA	172138797	172138907	-	191421			rna_seq	GeneMaskActiveScorer(requested_output=RNA_SEQ)	UBERON:0000995 gtex Uterus polyA plus RNA-seq	.	polyA plus RNA-seq	UBERON:0000995	uterus	tissue	adult	gtex	paired	FALSE			Uterus	0.961151	0.9056	0.9056	chr1:171806040-172854616:.
chr2:26971145:T>C		rs4572551	2	27194013	26971145	T	C	ENSG00000084693	AGBL5	protein_coding	27042363	27070622	+	71218			rna_seq	GeneMaskActiveScorer(requested_output=RNA_SEQ)	UBERON:0000995 gtex Uterus polyA plus RNA-seq	.	polyA plus RNA-seq	UBERON:0000995	uterus	tissue	adult	gtex	paired	FALSE			Uterus	0.954935	0.9056	0.9056	chr2:26446857-27495433:.
chr2:26958244:T>G		rs11887401	2	27181112	26958244	T	G	ENSG00000163795	ZNF513	protein_coding	27377234	27380790	-	418990			rna_seq	GeneMaskActiveScorer(requested_output=RNA_SEQ)	UBERON:0000995 gtex Uterus polyA plus RNA-seq	.	polyA plus RNA-seq	UBERON:0000995	uterus	tissue	adult	gtex	paired	FALSE			Uterus	0.966924	0.9056	0.9056	chr2:26433956-27482532:.
chr1:172197862:T>C		rs59760198	1	172167002	172197862	T	C	ENSG00000230630	DNM3OS	lncRNA	172138396	172144840	-	53022			rna_seq	GeneMaskActiveScorer(requested_output=RNA_SEQ)	UBERON:0000995 total RNA-seq	-	total RNA-seq	UBERON:0000995	uterus	tissue	adult	encode	paired	FALSE				0.316372	0.9056	0.9056	chr1:171673574-172722150:.
chr6:73931515:A>G		rs7753894	6	74641231	73931515	A	G	ENSG00000156535	CD109	protein_coding	73695784	73828316	+	103199			rna_seq	GeneMaskActiveScorer(requested_output=RNA_SEQ)	UBERON:0000995 total RNA-seq	+	total RNA-seq	UBERON:0000995	uterus	tissue	adult	encode	paired	FALSE				0.245734	0.9056	0.9056	chr6:73407227-74455803:.
chr15:40085664:A>G		rs4923852	15	40377865	40085664	A	G	ENSG00000188549	CCDC9B	protein_coding	40331451	40340939	-	245787			rna_seq	GeneMaskActiveScorer(requested_output=RNA_SEQ)	UBERON:0000995 gtex Uterus polyA plus RNA-seq	.	polyA plus RNA-seq	UBERON:0000995	uterus	tissue	adult	gtex	paired	FALSE			Uterus	0.960689	0.9056	0.9056	chr15:39561376-40609952:.
chr6:34218183:A>T		rs150459394	6	34185960	34218183	A	T	ENSG00000186577	SMIM29	protein_coding	34246380	34249108	-	28197			rna_seq	GeneMaskActiveScorer(requested_output=RNA_SEQ)	UBERON:0000995 gtex Uterus polyA plus RNA-seq	.	polyA plus RNA-seq	UBERON:0000995	uterus	tissue	adult	gtex	paired	FALSE			Uterus	0.951673	0.9056	0.9056	chr6:33693895-34742471:.
chr7:23530965:T>G		rs1046135	7	23570584	23530965	T	G	ENSG00000122550	KLHL7	protein_coding	23105757	23177914	+	353051			rna_seq	GeneMaskActiveScorer(requested_output=RNA_SEQ)	UBERON:0000995 total RNA-seq	+	total RNA-seq	UBERON:0000995	uterus	tissue	adult	encode	paired	FALSE				0.245363	0.9056	0.9056	chr7:23006677-24055253:.
chr6:73810687:A>G		rs9447033	6	74520410	73810687	A	G	ENSG00000156535	CD109	protein_coding	73695784	73828316	+	0			rna_seq	GeneMaskActiveScorer(requested_output=RNA_SEQ)	UBERON:0000995 total RNA-seq	+	total RNA-seq	UBERON:0000995	uterus	tissue	adult	encode	paired	FALSE				0.241788	0.9056	0.9056	chr6:73286399-74334975:.
chr1:172188445:A>C		rs586745	1	172157585	172188445	A	C	ENSG00000230630	DNM3OS	lncRNA	172138396	172144840	-	43605			rna_seq	GeneMaskActiveScorer(requested_output=RNA_SEQ)	UBERON:0000995 total RNA-seq	-	total RNA-seq	UBERON:0000995	uterus	tissue	adult	encode	paired	FALSE				0.316935	0.9056	0.9056	chr1:171664157-172712733:.
chr2:27090014:A>G		rs6547413	2	27312882	27090014	A	G	ENSG00000115207	GTF3C2	protein_coding	27325848	27356999	-	235834			rna_seq	GeneMaskActiveScorer(requested_output=RNA_SEQ)	UBERON:0000995 gtex Uterus polyA plus RNA-seq	.	polyA plus RNA-seq	UBERON:0000995	uterus	tissue	adult	gtex	paired	FALSE			Uterus	0.962739	0.9056	0.9056	chr2:26565726-27614302:.
chr2:27133123:T>G		rs2289358	2	27355991	27133123	T	G	ENSG00000115207	GTF3C2	protein_coding	27325848	27356999	-	192725			rna_seq	GeneMaskActiveScorer(requested_output=RNA_SEQ)	UBERON:0000995 total RNA-seq	-	total RNA-seq	UBERON:0000995	uterus	tissue	adult	encode	paired	FALSE				0.317469	0.9056	0.9056	chr2:26608835-27657411:.
chr6:29818689:A>G		rs7743372	6	29786466	29818689	A	G	ENSG00000248167	TRIM39-RPP21	protein_coding	30328906	30346854	+	510217			rna_seq	GeneMaskActiveScorer(requested_output=RNA_SEQ)	UBERON:0000995 total RNA-seq	+	total RNA-seq	UBERON:0000995	uterus	tissue	adult	encode	paired	FALSE				0.243351	0.9056	0.9056	chr6:29294401-30342977:.
chr8:74404295:A>G		rs13265662	8	75316530	74404295	A	G	ENSG00000137558	PI15	protein_coding	74824533	74855029	+	420238			rna_seq	GeneMaskActiveScorer(requested_output=RNA_SEQ)	UBERON:0000995 total RNA-seq	+	total RNA-seq	UBERON:0000995	uterus	tissue	adult	encode	paired	FALSE				0.242673	0.9056	0.9056	chr8:73880007-74928583:.
chr3:49387734:A>G		rs62259943	3	49425167	49387734	A	G	ENSG00000178467	P4HTM	protein_coding	48989888	49007153	+	380581			rna_seq	GeneMaskActiveScorer(requested_output=RNA_SEQ)	UBERON:0000995 total RNA-seq	+	total RNA-seq	UBERON:0000995	uterus	tissue	adult	encode	paired	FALSE				0.24302	0.9056	0.9056	chr3:48863446-49912022:.
chr1:172131691:A>G		rs2421987	1	172100831	172131691	A	G	ENSG00000117533	VAMP4	protein_coding	171700159	171742074	-	389617			rna_seq	GeneMaskActiveScorer(requested_output=RNA_SEQ)	UBERON:0000995 total RNA-seq	-	total RNA-seq	UBERON:0000995	uterus	tissue	adult	encode	paired	FALSE				0.316549	0.9056	0.9056	chr1:171607403-172655979:.
chr3:49410990:A>G		rs73088137	3	49448423	49410990	A	G	ENSG00000283726	MIR5193	miRNA	49806136	49806245	-	395146			rna_seq	GeneMaskActiveScorer(requested_output=RNA_SEQ)	UBERON:0000995 gtex Uterus polyA plus RNA-seq	.	polyA plus RNA-seq	UBERON:0000995	uterus	tissue	adult	gtex	paired	FALSE			Uterus	0.962819	0.9056	0.9056	chr3:48886702-49935278:.
chr17:48317881:A>G		rs12450081	17	46395243	48317881	A	G	ENSG00000141295	SCRN2	protein_coding	47837691	47841289	-	476592			rna_seq	GeneMaskActiveScorer(requested_output=RNA_SEQ)	UBERON:0000995 gtex Uterus polyA plus RNA-seq	.	polyA plus RNA-seq	UBERON:0000995	uterus	tissue	adult	gtex	paired	FALSE			Uterus	0.964102	0.9056	0.9056	chr17:47793593-48842169:.
chr20:32520674:T>C		rs3746614	20	31108477	32520674	T	C	ENSG00000284125	MIR1825	miRNA	32237794	32237847	+	282827			rna_seq	GeneMaskActiveScorer(requested_output=RNA_SEQ)	UBERON:0000995 gtex Uterus polyA plus RNA-seq	.	polyA plus RNA-seq	UBERON:0000995	uterus	tissue	adult	gtex	paired	FALSE			Uterus	0.957326	0.9056	0.9056	chr20:31996386-33044962:.
chr12:102664818:A>G		rs10860897	12	103058596	102664818	A	G	ENSG00000017427	IGF1	protein_coding	102395873	102481744	-	183074			rna_seq	GeneMaskActiveScorer(requested_output=RNA_SEQ)	UBERON:0000995 total RNA-seq	-	total RNA-seq	UBERON:0000995	uterus	tissue	adult	encode	paired	FALSE				0.31619	0.9056	0.9056	chr12:102140530-103189106:.
chr3:49586662:T>G		rs9869256	3	49624095	49586662	T	G	ENSG00000283726	MIR5193	miRNA	49806136	49806245	-	219474			rna_seq	GeneMaskActiveScorer(requested_output=RNA_SEQ)	UBERON:0000995 gtex Uterus polyA plus RNA-seq	.	polyA plus RNA-seq	UBERON:0000995	uterus	tissue	adult	gtex	paired	FALSE			Uterus	0.96462	0.9056	0.9056	chr3:49062374-50110950:.
chr1:172303569:T>C		rs4484957	1	172272709	172303569	T	C	ENSG00000230630	DNM3OS	lncRNA	172138396	172144840	-	158729			rna_seq	GeneMaskActiveScorer(requested_output=RNA_SEQ)	UBERON:0000995 total RNA-seq	-	total RNA-seq	UBERON:0000995	uterus	tissue	adult	encode	paired	FALSE				0.320199	0.9056	0.9056	chr1:171779281-172827857:.
chr3:49588873:A>G		rs6446285	3	49626306	49588873	A	G	ENSG00000114316	USP4	protein_coding	49277143	49340712	-	248161			rna_seq	GeneMaskActiveScorer(requested_output=RNA_SEQ)	UBERON:0000995 total RNA-seq	-	total RNA-seq	UBERON:0000995	uterus	tissue	adult	encode	paired	FALSE				0.314984	0.9056	0.9056	chr3:49064585-50113161:.
chr6:73943332:A>G		rs9359047	6	74653048	73943332	A	G	ENSG00000156535	CD109	protein_coding	73695784	73828316	+	115016			rna_seq	GeneMaskActiveScorer(requested_output=RNA_SEQ)	UBERON:0000995 total RNA-seq	+	total RNA-seq	UBERON:0000995	uterus	tissue	adult	encode	paired	FALSE				0.245074	0.9056	0.9056	chr6:73419044-74467620:.
chr4:55123508:A>T		rs1380057	4	55989675	55123508	A	T	ENSG00000157404	KIT	protein_coding	54657266	54740783	+	382725			rna_seq	GeneMaskActiveScorer(requested_output=RNA_SEQ)	UBERON:0000995 total RNA-seq	+	total RNA-seq	UBERON:0000995	uterus	tissue	adult	encode	paired	FALSE				0.245537	0.9056	0.9056	chr4:54599220-55647796:.
chr6:127165472:T>C		rs2489630	6	127486617	127165472	T	C	ENSG00000093144	ECHDC1	protein_coding	127288711	127343609	-	123239			rna_seq	GeneMaskActiveScorer(requested_output=RNA_SEQ)	UBERON:0000995 total RNA-seq	-	total RNA-seq	UBERON:0000995	uterus	tissue	adult	encode	paired	FALSE				0.320519	0.9056	0.9056	chr6:126641184-127689760:.
chr2:26948114:T>C		rs13017554	2	27170982	26948114	T	C	ENSG00000084693	AGBL5	protein_coding	27042363	27070622	+	94249			rna_seq	GeneMaskActiveScorer(requested_output=RNA_SEQ)	UBERON:0000995 gtex Uterus polyA plus RNA-seq	.	polyA plus RNA-seq	UBERON:0000995	uterus	tissue	adult	gtex	paired	FALSE			Uterus	0.966696	0.9056	0.9056	chr2:26423826-27472402:.
chr6:74003751:A>G		rs9343094	6	74713467	74003751	A	G	ENSG00000156535	CD109	protein_coding	73695784	73828316	+	175435			rna_seq	GeneMaskActiveScorer(requested_output=RNA_SEQ)	UBERON:0000995 total RNA-seq	+	total RNA-seq	UBERON:0000995	uterus	tissue	adult	encode	paired	FALSE				0.243073	0.9056	0.9056	chr6:73479463-74528039:.
chr8:74415662:A>G		rs6472847	8	75327897	74415662	A	G	ENSG00000137558	PI15	protein_coding	74824533	74855029	+	408871			rna_seq	GeneMaskActiveScorer(requested_output=RNA_SEQ)	UBERON:0000995 total RNA-seq	+	total RNA-seq	UBERON:0000995	uterus	tissue	adult	encode	paired	FALSE				0.243066	0.9056	0.9056	chr8:73891374-74939950:.
chr2:27050260:T>C		rs11126836	2	27273128	27050260	T	C	ENSG00000115207	GTF3C2	protein_coding	27325848	27356999	-	275588			rna_seq	GeneMaskActiveScorer(requested_output=RNA_SEQ)	UBERON:0000995 gtex Uterus polyA plus RNA-seq	.	polyA plus RNA-seq	UBERON:0000995	uterus	tissue	adult	gtex	paired	FALSE			Uterus	0.962646	0.9056	0.9056	chr2:26525972-27574548:.
chr13:50399826:A>T		rs7327154	13	50973962	50399826	A	T	ENSG00000232150	ST13P4	processed_pseudogene	50172088	50173181	+	226645			rna_seq	GeneMaskActiveScorer(requested_output=RNA_SEQ)	UBERON:0000995 gtex Uterus polyA plus RNA-seq	.	polyA plus RNA-seq	UBERON:0000995	uterus	tissue	adult	gtex	paired	FALSE			Uterus	0.965766	0.9056	0.9056	chr13:49875538-50924114:.
chr3:49438830:T>C		rs7619789	3	49476263	49438830	T	C	ENSG00000283726	MIR5193	miRNA	49806136	49806245	-	367306			rna_seq	GeneMaskActiveScorer(requested_output=RNA_SEQ)	UBERON:0000995 gtex Uterus polyA plus RNA-seq	.	polyA plus RNA-seq	UBERON:0000995	uterus	tissue	adult	gtex	paired	FALSE			Uterus	0.954738	0.9056	0.9056	chr3:48914542-49963118:.
chr12:102465038:T>C		rs7956547	12	102858816	102465038	T	C	ENSG00000017427	IGF1	protein_coding	102395873	102481744	-	0			rna_seq	GeneMaskActiveScorer(requested_output=RNA_SEQ)	UBERON:0000995 total RNA-seq	-	total RNA-seq	UBERON:0000995	uterus	tissue	adult	encode	paired	FALSE				0.315124	0.9056	0.9056	chr12:101940750-102989326:.
chr6:125691090:T>C		rs1739377	6	126012236	125691090	T	C	ENSG00000111907	TPD52L1	protein_coding	125119048	125264407	+	426683			rna_seq	GeneMaskActiveScorer(requested_output=RNA_SEQ)	UBERON:0000995 total RNA-seq	+	total RNA-seq	UBERON:0000995	uterus	tissue	adult	encode	paired	FALSE				0.242964	0.9056	0.9056	chr6:125166802-126215378:.
chr2:27050260:T>C		rs11126836	2	27273128	27050260	T	C	ENSG00000163795	ZNF513	protein_coding	27377234	27380790	-	326974			rna_seq	GeneMaskActiveScorer(requested_output=RNA_SEQ)	UBERON:0000995 gtex Uterus polyA plus RNA-seq	.	polyA plus RNA-seq	UBERON:0000995	uterus	tissue	adult	gtex	paired	FALSE			Uterus	0.95616	0.9056	0.9056	chr2:26525972-27574548:.
chr8:10774726:T>G		rs11250073	8	10632236	10774726	T	G	ENSG00000104643	MTMR9	protein_coding	11284815	11328146	+	510089			rna_seq	GeneMaskActiveScorer(requested_output=RNA_SEQ)	UBERON:0000995 total RNA-seq	+	total RNA-seq	UBERON:0000995	uterus	tissue	adult	encode	paired	FALSE				0.243272	0.9056	0.9056	chr8:10250438-11299014:.
chr10:88391636:A>T		rs1774973	10	90151393	88391636	A	T	ENSG00000213613	RPL11P3	processed_pseudogene	87945501	87946024	+	445612			rna_seq	GeneMaskActiveScorer(requested_output=RNA_SEQ)	UBERON:0000995 total RNA-seq	+	total RNA-seq	UBERON:0000995	uterus	tissue	adult	encode	paired	FALSE				0.244335	0.9056	0.9056	chr10:87867348-88915924:.
chr2:27044380:A>C		rs7584145	2	27267248	27044380	A	C	ENSG00000163795	ZNF513	protein_coding	27377234	27380790	-	332854			rna_seq	GeneMaskActiveScorer(requested_output=RNA_SEQ)	UBERON:0000995 gtex Uterus polyA plus RNA-seq	.	polyA plus RNA-seq	UBERON:0000995	uterus	tissue	adult	gtex	paired	FALSE			Uterus	0.958167	0.9056	0.9056	chr2:26520092-27568668:.
chr1:172120186:A>G		rs6693520	1	172089326	172120186	A	G	ENSG00000117533	VAMP4	protein_coding	171700159	171742074	-	378112			rna_seq	GeneMaskActiveScorer(requested_output=RNA_SEQ)	UBERON:0000995 total RNA-seq	-	total RNA-seq	UBERON:0000995	uterus	tissue	adult	encode	paired	FALSE				0.317293	0.9056	0.9056	chr1:171595898-172644474:.
chr6:29854655:T>C		rs58005484	6	29822432	29854655	T	C	ENSG00000225864	ENSG00000225864	unprocessed_pseudogene	29722980	29723971	-	130684			rna_seq	GeneMaskActiveScorer(requested_output=RNA_SEQ)	UBERON:0000995 gtex Uterus polyA plus RNA-seq	.	polyA plus RNA-seq	UBERON:0000995	uterus	tissue	adult	gtex	paired	FALSE			Uterus	0.957436	0.9056	0.9056	chr6:29330367-30378943:.
chr3:49790588:C>G		rs7620848	3	49828021	49790588	C	G	ENSG00000145029	NICN1	protein_coding	49422332	49429326	-	361262			rna_seq	GeneMaskActiveScorer(requested_output=RNA_SEQ)	UBERON:0000995 gtex Uterus polyA plus RNA-seq	.	polyA plus RNA-seq	UBERON:0000995	uterus	tissue	adult	gtex	paired	FALSE			Uterus	0.96341	0.9056	0.9056	chr3:49266300-50314876:.
chr13:50405519:T>C		rs9568405	13	50979655	50405519	T	C	ENSG00000232150	ST13P4	processed_pseudogene	50172088	50173181	+	232338			rna_seq	GeneMaskActiveScorer(requested_output=RNA_SEQ)	UBERON:0000995 gtex Uterus polyA plus RNA-seq	.	polyA plus RNA-seq	UBERON:0000995	uterus	tissue	adult	gtex	paired	FALSE			Uterus	0.955843	0.9056	0.9056	chr13:49881231-50929807:.
chr6:74011792:T>C		rs4454100	6	74721508	74011792	T	C	ENSG00000156535	CD109	protein_coding	73695784	73828316	+	183476			rna_seq	GeneMaskActiveScorer(requested_output=RNA_SEQ)	UBERON:0000995 total RNA-seq	+	total RNA-seq	UBERON:0000995	uterus	tissue	adult	encode	paired	FALSE				0.246105	0.9056	0.9056	chr6:73487504-74536080:.
chr2:27084901:C>G		rs2304682	2	27307769	27084901	C	G	ENSG00000115211	EIF2B4	protein_coding	27364351	27370338	-	279450			rna_seq	GeneMaskActiveScorer(requested_output=RNA_SEQ)	UBERON:0000995 gtex Uterus polyA plus RNA-seq	.	polyA plus RNA-seq	UBERON:0000995	uterus	tissue	adult	gtex	paired	FALSE			Uterus	0.961379	0.9056	0.9056	chr2:26560613-27609189:.
chr8:74361906:T>G		rs11554166	8	75274141	74361906	T	G	ENSG00000137558	PI15	protein_coding	74824533	74855029	+	462627			rna_seq	GeneMaskActiveScorer(requested_output=RNA_SEQ)	UBERON:0000995 total RNA-seq	+	total RNA-seq	UBERON:0000995	uterus	tissue	adult	encode	paired	FALSE				0.24587	0.9056	0.9056	chr8:73837618-74886194:.
chr3:71486905:T>C		rs62247169	3	71536056	71486905	T	C	ENSG00000114861	FOXP1	protein_coding	70954692	71583978	-	0			rna_seq	GeneMaskActiveScorer(requested_output=RNA_SEQ)	UBERON:0000995 total RNA-seq	-	total RNA-seq	UBERON:0000995	uterus	tissue	adult	encode	paired	FALSE				0.320233	0.9056	0.9056	chr3:70962617-72011193:.
chr6:73812860:A>G		rs3005483	6	74522583	73812860	A	G	ENSG00000156535	CD109	protein_coding	73695784	73828316	+	0			rna_seq	GeneMaskActiveScorer(requested_output=RNA_SEQ)	UBERON:0000995 total RNA-seq	+	total RNA-seq	UBERON:0000995	uterus	tissue	adult	encode	paired	FALSE				0.245678	0.9056	0.9056	chr6:73288572-74337148:.
chr6:74173007:A>G		rs9293955	6	74882723	74173007	A	G	ENSG00000119899	SLC17A5	protein_coding	73593378	73653992	-	519015			rna_seq	GeneMaskActiveScorer(requested_output=RNA_SEQ)	UBERON:0000995 total RNA-seq	-	total RNA-seq	UBERON:0000995	uterus	tissue	adult	encode	paired	FALSE				0.319016	0.9056	0.9056	chr6:73648719-74697295:.
chr1:172143814:T>C		rs2819530	1	172112954	172143814	T	C	ENSG00000117533	VAMP4	protein_coding	171700159	171742074	-	401740			rna_seq	GeneMaskActiveScorer(requested_output=RNA_SEQ)	UBERON:0000995 total RNA-seq	-	total RNA-seq	UBERON:0000995	uterus	tissue	adult	encode	paired	FALSE				0.320089	0.9056	0.9056	chr1:171619526-172668102:.
chr1:172323649:T>C		rs6682381	1	172292789	172323649	T	C	ENSG00000230630	DNM3OS	lncRNA	172138396	172144840	-	178809			rna_seq	GeneMaskActiveScorer(requested_output=RNA_SEQ)	UBERON:0000995 total RNA-seq	-	total RNA-seq	UBERON:0000995	uterus	tissue	adult	encode	paired	FALSE				0.319037	0.9056	0.9056	chr1:171799361-172847937:.
chr3:49840962:A>G		rs1996664	3	49878395	49840962	A	G	ENSG00000114388	NPRL2	protein_coding	50347329	50350826	-	506367			rna_seq	GeneMaskActiveScorer(requested_output=RNA_SEQ)	UBERON:0000995 gtex Uterus polyA plus RNA-seq	.	polyA plus RNA-seq	UBERON:0000995	uterus	tissue	adult	gtex	paired	FALSE			Uterus	0.967182	0.9056	0.9056	chr3:49316674-50365250:.
chr3:49445641:A>G		rs57273516	3	49483074	49445641	A	G	ENSG00000114316	USP4	protein_coding	49277143	49340712	-	104929			rna_seq	GeneMaskActiveScorer(requested_output=RNA_SEQ)	UBERON:0000995 total RNA-seq	-	total RNA-seq	UBERON:0000995	uterus	tissue	adult	encode	paired	FALSE				0.315796	0.9056	0.9056	chr3:48921353-49969929:.
chr6:29867533:T>G		rs3869056	6	29835310	29867533	T	G	ENSG00000225864	ENSG00000225864	unprocessed_pseudogene	29722980	29723971	-	143562			rna_seq	GeneMaskActiveScorer(requested_output=RNA_SEQ)	UBERON:0000995 gtex Uterus polyA plus RNA-seq	.	polyA plus RNA-seq	UBERON:0000995	uterus	tissue	adult	gtex	paired	FALSE			Uterus	0.963819	0.9056	0.9056	chr6:29343245-30391821:.
chr15:40095866:T>C		rs543399	15	40388067	40095866	T	C	ENSG00000169105	CHST14	protein_coding	40470983	40473158	+	375117			rna_seq	GeneMaskActiveScorer(requested_output=RNA_SEQ)	UBERON:0000995 gtex Uterus polyA plus RNA-seq	.	polyA plus RNA-seq	UBERON:0000995	uterus	tissue	adult	gtex	paired	FALSE			Uterus	0.966527	0.9056	0.9056	chr15:39571578-40620154:.
chr12:95168109:A>G		rs4762624	12	95561885	95168109	A	G	ENSG00000241556	RPL29P26	processed_pseudogene	95467396	95467861	-	299287			rna_seq	GeneMaskActiveScorer(requested_output=RNA_SEQ)	UBERON:0000995 gtex Uterus polyA plus RNA-seq	.	polyA plus RNA-seq	UBERON:0000995	uterus	tissue	adult	gtex	paired	FALSE			Uterus	0.956173	0.9056	0.9056	chr12:94643821-95692397:.
chr20:32194310:A>G		rs6061216	20	30782113	32194310	A	G	ENSG00000284125	MIR1825	miRNA	32237794	32237847	+	43484			rna_seq	GeneMaskActiveScorer(requested_output=RNA_SEQ)	UBERON:0000995 gtex Uterus polyA plus RNA-seq	.	polyA plus RNA-seq	UBERON:0000995	uterus	tissue	adult	gtex	paired	FALSE			Uterus	0.960422	0.9056	0.9056	chr20:31670022-32718598:.
chr17:66060268:T>C		rs7219329	17	64056386	66060268	T	C	ENSG00000266076	ENSG00000266076	protein_coding	65538101	65641033	-	419235			rna_seq	GeneMaskActiveScorer(requested_output=RNA_SEQ)	UBERON:0000995 total RNA-seq	-	total RNA-seq	UBERON:0000995	uterus	tissue	adult	encode	paired	FALSE				0.318448	0.9056	0.9056	chr17:65535980-66584556:.
chr6:34232038:T>C		rs75034466	6	34199815	34232038	T	C	ENSG00000186577	SMIM29	protein_coding	34246380	34249108	-	14342			rna_seq	GeneMaskActiveScorer(requested_output=RNA_SEQ)	UBERON:0000995 gtex Uterus polyA plus RNA-seq	.	polyA plus RNA-seq	UBERON:0000995	uterus	tissue	adult	gtex	paired	FALSE			Uterus	0.954002	0.9056	0.9056	chr6:33707750-34756326:.
chr12:57066236:C>G		rs7135297	12	57460019	57066236	C	G	ENSG00000076067	RBMS2	protein_coding	56521819	56596193	+	470043			rna_seq	GeneMaskActiveScorer(requested_output=RNA_SEQ)	UBERON:0000995 total RNA-seq	+	total RNA-seq	UBERON:0000995	uterus	tissue	adult	encode	paired	FALSE				0.242181	0.9056	0.9056	chr12:56541948-57590524:.
chr3:49371569:C>G		rs11719762	3	49409002	49371569	C	G	ENSG00000178537	SLC25A20	protein_coding	48856925	48898904	-	472665			rna_seq	GeneMaskActiveScorer(requested_output=RNA_SEQ)	UBERON:0000995 total RNA-seq	-	total RNA-seq	UBERON:0000995	uterus	tissue	adult	encode	paired	FALSE				0.314827	0.9056	0.9056	chr3:48847281-49895857:.
chr13:50477070:A>G		rs9568426	13	51051206	50477070	A	G	ENSG00000232150	ST13P4	processed_pseudogene	50172088	50173181	+	303889			rna_seq	GeneMaskActiveScorer(requested_output=RNA_SEQ)	UBERON:0000995 gtex Uterus polyA plus RNA-seq	.	polyA plus RNA-seq	UBERON:0000995	uterus	tissue	adult	gtex	paired	FALSE			Uterus	0.959745	0.9056	0.9056	chr13:49952782-51001358:.
chr2:27092846:T>C		rs3769139	2	27315714	27092846	T	C	ENSG00000115207	GTF3C2	protein_coding	27325848	27356999	-	233002			rna_seq	GeneMaskActiveScorer(requested_output=RNA_SEQ)	UBERON:0000995 gtex Uterus polyA plus RNA-seq	.	polyA plus RNA-seq	UBERON:0000995	uterus	tissue	adult	gtex	paired	FALSE			Uterus	0.956613	0.9056	0.9056	chr2:26568558-27617134:.
chr3:49359318:T>C		rs3448	3	49396751	49359318	T	C	ENSG00000178467	P4HTM	protein_coding	48989888	49007153	+	352165			rna_seq	GeneMaskActiveScorer(requested_output=RNA_SEQ)	UBERON:0000995 total RNA-seq	+	total RNA-seq	UBERON:0000995	uterus	tissue	adult	encode	paired	FALSE				0.241855	0.9056	0.9056	chr3:48835030-49883606:.
chr10:88392383:A>T		rs1067840	10	90152140	88392383	A	T	ENSG00000213613	RPL11P3	processed_pseudogene	87945501	87946024	+	446359			rna_seq	GeneMaskActiveScorer(requested_output=RNA_SEQ)	UBERON:0000995 total RNA-seq	+	total RNA-seq	UBERON:0000995	uterus	tissue	adult	encode	paired	FALSE				0.244949	0.9056	0.9056	chr10:87868095-88916671:.
chr14:92662725:A>G		rs10134607	14	93129070	92662725	A	G	ENSG00000100605	ITPK1	protein_coding	92936913	93116320	-	274188			rna_seq	GeneMaskActiveScorer(requested_output=RNA_SEQ)	UBERON:0000995 total RNA-seq	-	total RNA-seq	UBERON:0000995	uterus	tissue	adult	encode	paired	FALSE				0.319078	0.9056	0.9056	chr14:92138437-93187013:.
chr7:866991:A>G		rs10950832	7	906628	866991	A	G	ENSG00000239857	GET4	protein_coding	876553	896436	+	9562			rna_seq	GeneMaskActiveScorer(requested_output=RNA_SEQ)	UBERON:0000995 total RNA-seq	+	total RNA-seq	UBERON:0000995	uterus	tissue	adult	encode	paired	FALSE				0.245549	0.9056	0.9056	chr7:342703-1391279:.
chr9:133269015:T>C		rs8176663	9	136144427	133269015	T	C	ENSG00000148300	REXO4	protein_coding	133406058	133418096	-	137043			rna_seq	GeneMaskActiveScorer(requested_output=RNA_SEQ)	UBERON:0000995 gtex Uterus polyA plus RNA-seq	.	polyA plus RNA-seq	UBERON:0000995	uterus	tissue	adult	gtex	paired	FALSE			Uterus	0.955527	0.9056	0.9056	chr9:132744727-133793303:.
chr1:172327461:A>G		rs9425287	1	172296601	172327461	A	G	ENSG00000283844	MIR214	miRNA	172138797	172138907	-	188554			rna_seq	GeneMaskActiveScorer(requested_output=RNA_SEQ)	UBERON:0000995 gtex Uterus polyA plus RNA-seq	.	polyA plus RNA-seq	UBERON:0000995	uterus	tissue	adult	gtex	paired	FALSE			Uterus	0.957564	0.9056	0.9056	chr1:171803173-172851749:.
chr2:112797719:T>G		rs12612788	2	113555296	112797719	T	G	ENSG00000188177	ZC3H6	protein_coding	112275596	112340059	+	457660			rna_seq	GeneMaskActiveScorer(requested_output=RNA_SEQ)	UBERON:0000995 total RNA-seq	+	total RNA-seq	UBERON:0000995	uterus	tissue	adult	encode	paired	FALSE				0.243608	0.9056	0.9056	chr2:112273431-113322007:.
chr6:29949145:T>G		rs72845135	6	29916922	29949145	T	G	ENSG00000225864	ENSG00000225864	unprocessed_pseudogene	29722980	29723971	-	225174			rna_seq	GeneMaskActiveScorer(requested_output=RNA_SEQ)	UBERON:0000995 gtex Uterus polyA plus RNA-seq	.	polyA plus RNA-seq	UBERON:0000995	uterus	tissue	adult	gtex	paired	FALSE			Uterus	0.965357	0.9056	0.9056	chr6:29424857-30473433:.
chr6:19752830:T>C		rs7766034	6	19753061	19752830	T	C	ENSG00000172197	MBOAT1	protein_coding	20099683	20212469	-	346853			rna_seq	GeneMaskActiveScorer(requested_output=RNA_SEQ)	UBERON:0000995 total RNA-seq	-	total RNA-seq	UBERON:0000995	uterus	tissue	adult	encode	paired	FALSE				0.320126	0.9056	0.9056	chr6:19228542-20277118:.
chr20:32201385:A>G		rs911129	20	30789188	32201385	A	G	ENSG00000284125	MIR1825	miRNA	32237794	32237847	+	36409			rna_seq	GeneMaskActiveScorer(requested_output=RNA_SEQ)	UBERON:0000995 gtex Uterus polyA plus RNA-seq	.	polyA plus RNA-seq	UBERON:0000995	uterus	tissue	adult	gtex	paired	FALSE			Uterus	0.955115	0.9056	0.9056	chr20:31677097-32725673:.
chr15:40041590:A>G		rs2412474	15	40333791	40041590	A	G	ENSG00000169105	CHST14	protein_coding	40470983	40473158	+	429393			rna_seq	GeneMaskActiveScorer(requested_output=RNA_SEQ)	UBERON:0000995 total RNA-seq	+	total RNA-seq	UBERON:0000995	uterus	tissue	adult	encode	paired	FALSE				0.242247	0.9056	0.9056	chr15:39517302-40565878:.
chr12:102670469:A>G		rs703593	12	103064247	102670469	A	G	ENSG00000017427	IGF1	protein_coding	102395873	102481744	-	188725			rna_seq	GeneMaskActiveScorer(requested_output=RNA_SEQ)	UBERON:0000995 total RNA-seq	-	total RNA-seq	UBERON:0000995	uterus	tissue	adult	encode	paired	FALSE				0.316992	0.9056	0.9056	chr12:102146181-103194757:.
chr6:125710536:A>G		rs9491503	6	126031682	125710536	A	G	ENSG00000111907	TPD52L1	protein_coding	125119048	125264407	+	446129			rna_seq	GeneMaskActiveScorer(requested_output=RNA_SEQ)	UBERON:0000995 total RNA-seq	+	total RNA-seq	UBERON:0000995	uterus	tissue	adult	encode	paired	FALSE				0.244294	0.9056	0.9056	chr6:125186248-126234824:.
chr3:50005908:A>T		rs12634780	3	50043341	50005908	A	T	ENSG00000114388	NPRL2	protein_coding	50347329	50350826	-	341421			rna_seq	GeneMaskActiveScorer(requested_output=RNA_SEQ)	UBERON:0000995 gtex Uterus polyA plus RNA-seq	.	polyA plus RNA-seq	UBERON:0000995	uterus	tissue	adult	gtex	paired	FALSE			Uterus	0.956745	0.9056	0.9056	chr3:49481620-50530196:.
chr13:50483464:T>C		rs9568433	13	51057600	50483464	T	C	ENSG00000232150	ST13P4	processed_pseudogene	50172088	50173181	+	310283			rna_seq	GeneMaskActiveScorer(requested_output=RNA_SEQ)	UBERON:0000995 gtex Uterus polyA plus RNA-seq	.	polyA plus RNA-seq	UBERON:0000995	uterus	tissue	adult	gtex	paired	FALSE			Uterus	0.954485	0.9056	0.9056	chr13:49959176-51007752:.
chr2:27053334:A>G		rs3806520	2	27276202	27053334	A	G	ENSG00000115207	GTF3C2	protein_coding	27325848	27356999	-	272514			rna_seq	GeneMaskActiveScorer(requested_output=RNA_SEQ)	UBERON:0000995 gtex Uterus polyA plus RNA-seq	.	polyA plus RNA-seq	UBERON:0000995	uterus	tissue	adult	gtex	paired	FALSE			Uterus	0.962293	0.9056	0.9056	chr2:26529046-27577622:.
chr2:26946974:A>C		rs11126784	2	27169842	26946974	A	C	ENSG00000115207	GTF3C2	protein_coding	27325848	27356999	-	378874			rna_seq	GeneMaskActiveScorer(requested_output=RNA_SEQ)	UBERON:0000995 gtex Uterus polyA plus RNA-seq	.	polyA plus RNA-seq	UBERON:0000995	uterus	tissue	adult	gtex	paired	FALSE			Uterus	0.966651	0.9056	0.9056	chr2:26422686-27471262:.
chr1:172165329:C>G		rs537444	1	172134469	172165329	C	G	ENSG00000230630	DNM3OS	lncRNA	172138396	172144840	-	20489			rna_seq	GeneMaskActiveScorer(requested_output=RNA_SEQ)	UBERON:0000995 total RNA-seq	-	total RNA-seq	UBERON:0000995	uterus	tissue	adult	encode	paired	FALSE				0.319177	0.9056	0.9056	chr1:171641041-172689617:.
chr6:34221115:A>C		rs9689096	6	34188892	34221115	A	C	ENSG00000186577	SMIM29	protein_coding	34246380	34249108	-	25265			rna_seq	GeneMaskActiveScorer(requested_output=RNA_SEQ)	UBERON:0000995 gtex Uterus polyA plus RNA-seq	.	polyA plus RNA-seq	UBERON:0000995	uterus	tissue	adult	gtex	paired	FALSE			Uterus	0.960409	0.9056	0.9056	chr6:33696827-34745403:.
chr1:172301086:A>G		rs2586416	1	172270226	172301086	A	G	ENSG00000283152	MIR3120	miRNA	172138807	172138888	+	162198			rna_seq	GeneMaskActiveScorer(requested_output=RNA_SEQ)	UBERON:0000995 gtex Uterus polyA plus RNA-seq	.	polyA plus RNA-seq	UBERON:0000995	uterus	tissue	adult	gtex	paired	FALSE			Uterus	0.963108	0.9056	0.9056	chr1:171776798-172825374:.
chr12:102020790:T>G		rs10860832	12	102414568	102020790	T	G	ENSG00000017427	IGF1	protein_coding	102395873	102481744	-	375083			rna_seq	GeneMaskActiveScorer(requested_output=RNA_SEQ)	UBERON:0000995 total RNA-seq	-	total RNA-seq	UBERON:0000995	uterus	tissue	adult	encode	paired	FALSE				0.318115	0.9056	0.9056	chr12:101496502-102545078:.
chr6:29874920:A>C		rs60562052	6	29842697	29874920	A	C	ENSG00000234127	TRIM26	protein_coding	30184454	30213427	-	309534			rna_seq	GeneMaskActiveScorer(requested_output=RNA_SEQ)	UBERON:0000995 gtex Uterus polyA plus RNA-seq	.	polyA plus RNA-seq	UBERON:0000995	uterus	tissue	adult	gtex	paired	FALSE			Uterus	0.966106	0.9056	0.9056	chr6:29350632-30399208:.
chr2:27132103:T>C		rs11695930	2	27354971	27132103	T	C	ENSG00000115207	GTF3C2	protein_coding	27325848	27356999	-	193745			rna_seq	GeneMaskActiveScorer(requested_output=RNA_SEQ)	UBERON:0000995 gtex Uterus polyA plus RNA-seq	.	polyA plus RNA-seq	UBERON:0000995	uterus	tissue	adult	gtex	paired	FALSE			Uterus	0.957919	0.9056	0.9056	chr2:26607815-27656391:.
chr2:26955261:A>G		rs11695406	2	27178129	26955261	A	G	ENSG00000115211	EIF2B4	protein_coding	27364351	27370338	-	409090			rna_seq	GeneMaskActiveScorer(requested_output=RNA_SEQ)	UBERON:0000995 gtex Uterus polyA plus RNA-seq	.	polyA plus RNA-seq	UBERON:0000995	uterus	tissue	adult	gtex	paired	FALSE			Uterus	0.963985	0.9056	0.9056	chr2:26430973-27479549:.
chr12:54013657:A>G		rs11170786	12	54407441	54013657	A	G	ENSG00000257550	ENSG00000257550	lncRNA	53513890	53517608	+	496049			rna_seq	GeneMaskActiveScorer(requested_output=RNA_SEQ)	UBERON:0000995 gtex Uterus polyA plus RNA-seq	.	polyA plus RNA-seq	UBERON:0000995	uterus	tissue	adult	gtex	paired	FALSE			Uterus	0.959959	0.9056	0.9056	chr12:53489369-54537945:.
chr12:54013657:A>G		rs11170786	12	54407441	54013657	A	G	ENSG00000139574	NPFF	protein_coding	53506687	53507484	-	506173			rna_seq	GeneMaskActiveScorer(requested_output=RNA_SEQ)	UBERON:0000995 gtex Uterus polyA plus RNA-seq	.	polyA plus RNA-seq	UBERON:0000995	uterus	tissue	adult	gtex	paired	FALSE			Uterus	0.959472	0.9056	0.9056	chr12:53489369-54537945:.
chr1:172219208:C>G		rs651577	1	172188348	172219208	C	G	ENSG00000230630	DNM3OS	lncRNA	172138396	172144840	-	74368			rna_seq	GeneMaskActiveScorer(requested_output=RNA_SEQ)	UBERON:0000995 total RNA-seq	-	total RNA-seq	UBERON:0000995	uterus	tissue	adult	encode	paired	FALSE				0.316568	0.9056	0.9056	chr1:171694920-172743496:.
chr6:74013317:A>C		rs9293947	6	74723033	74013317	A	C	ENSG00000156535	CD109	protein_coding	73695784	73828316	+	185001			rna_seq	GeneMaskActiveScorer(requested_output=RNA_SEQ)	UBERON:0000995 total RNA-seq	+	total RNA-seq	UBERON:0000995	uterus	tissue	adult	encode	paired	FALSE				0.244835	0.9056	0.9056	chr6:73489029-74537605:.
chr7:23556657:C>G		rs62467062	7	23596276	23556657	C	G	ENSG00000122550	KLHL7	protein_coding	23105757	23177914	+	378743			rna_seq	GeneMaskActiveScorer(requested_output=RNA_SEQ)	UBERON:0000995 total RNA-seq	+	total RNA-seq	UBERON:0000995	uterus	tissue	adult	encode	paired	FALSE				0.241797	0.9056	0.9056	chr7:23032369-24080945:.
chr13:50018738:A>C		rs2066552	13	50592874	50018738	A	C	ENSG00000232150	ST13P4	processed_pseudogene	50172088	50173181	+	153350			rna_seq	GeneMaskActiveScorer(requested_output=RNA_SEQ)	UBERON:0000995 gtex Uterus polyA plus RNA-seq	.	polyA plus RNA-seq	UBERON:0000995	uterus	tissue	adult	gtex	paired	FALSE			Uterus	0.962149	0.9056	0.9056	chr13:49494450-50543026:.
chr6:29953683:A>G		rs137886986	6	29921460	29953683	A	G	ENSG00000225864	ENSG00000225864	unprocessed_pseudogene	29722980	29723971	-	229712			rna_seq	GeneMaskActiveScorer(requested_output=RNA_SEQ)	UBERON:0000995 gtex Uterus polyA plus RNA-seq	.	polyA plus RNA-seq	UBERON:0000995	uterus	tissue	adult	gtex	paired	FALSE			Uterus	0.96039	0.9056	0.9056	chr6:29429395-30477971:.
chr13:49927744:T>C		rs41308548	13	50501880	49927744	T	C	ENSG00000232150	ST13P4	processed_pseudogene	50172088	50173181	+	244344			rna_seq	GeneMaskActiveScorer(requested_output=RNA_SEQ)	UBERON:0000995 gtex Uterus polyA plus RNA-seq	.	polyA plus RNA-seq	UBERON:0000995	uterus	tissue	adult	gtex	paired	FALSE			Uterus	0.964076	0.9056	0.9056	chr13:49403456-50452032:.
chr2:27132103:T>C		rs11695930	2	27354971	27132103	T	C	ENSG00000115226	FNDC4	protein_coding	27491882	27495200	-	359779			rna_seq	GeneMaskActiveScorer(requested_output=RNA_SEQ)	UBERON:0000995 gtex Uterus polyA plus RNA-seq	.	polyA plus RNA-seq	UBERON:0000995	uterus	tissue	adult	gtex	paired	FALSE			Uterus	0.961249	0.9056	0.9056	chr2:26607815-27656391:.
chr3:50037208:T>G		rs4688754	3	50074641	50037208	T	G	ENSG00000114388	NPRL2	protein_coding	50347329	50350826	-	310121			rna_seq	GeneMaskActiveScorer(requested_output=RNA_SEQ)	UBERON:0000995 gtex Uterus polyA plus RNA-seq	.	polyA plus RNA-seq	UBERON:0000995	uterus	tissue	adult	gtex	paired	FALSE			Uterus	0.957408	0.9056	0.9056	chr3:49512920-50561496:.
chr8:74225558:A>G		rs4738435	8	75137793	74225558	A	G	ENSG00000104343	UBE2W	protein_coding	73780096	73878910	-	346648			rna_seq	GeneMaskActiveScorer(requested_output=RNA_SEQ)	UBERON:0000995 total RNA-seq	-	total RNA-seq	UBERON:0000995	uterus	tissue	adult	encode	paired	FALSE				0.316516	0.9056	0.9056	chr8:73701270-74749846:.
chr2:202384234:A>G		rs72925038	2	203248957	202384234	A	G	ENSG00000138442	WDR12	protein_coding	202874260	203014798	-	490026			rna_seq	GeneMaskActiveScorer(requested_output=RNA_SEQ)	UBERON:0000995 total RNA-seq	-	total RNA-seq	UBERON:0000995	uterus	tissue	adult	encode	paired	FALSE				0.316319	0.9056	0.9056	chr2:201859946-202908522:.
chr2:26959287:T>C		rs4665364	2	27182155	26959287	T	C	ENSG00000115207	GTF3C2	protein_coding	27325848	27356999	-	366561			rna_seq	GeneMaskActiveScorer(requested_output=RNA_SEQ)	UBERON:0000995 gtex Uterus polyA plus RNA-seq	.	polyA plus RNA-seq	UBERON:0000995	uterus	tissue	adult	gtex	paired	FALSE			Uterus	0.963462	0.9056	0.9056	chr2:26434999-27483575:.
chr6:29956663:T>C		rs17179851	6	29924440	29956663	T	C	ENSG00000225864	ENSG00000225864	unprocessed_pseudogene	29722980	29723971	-	232692			rna_seq	GeneMaskActiveScorer(requested_output=RNA_SEQ)	UBERON:0000995 gtex Uterus polyA plus RNA-seq	.	polyA plus RNA-seq	UBERON:0000995	uterus	tissue	adult	gtex	paired	FALSE			Uterus	0.961185	0.9056	0.9056	chr6:29432375-30480951:.
chr14:92604419:T>C		rs11628803	14	93070764	92604419	T	C	ENSG00000066427	ATXN3	protein_coding	92044495	92106621	-	497798			rna_seq	GeneMaskActiveScorer(requested_output=RNA_SEQ)	UBERON:0000995 total RNA-seq	-	total RNA-seq	UBERON:0000995	uterus	tissue	adult	encode	paired	FALSE				0.316346	0.9056	0.9056	chr14:92080131-93128707:.
chr14:92610125:A>T		rs12887109	14	93076470	92610125	A	T	ENSG00000165934	CPSF2	protein_coding	92121968	92172145	+	437980			rna_seq	GeneMaskActiveScorer(requested_output=RNA_SEQ)	UBERON:0000995 total RNA-seq	+	total RNA-seq	UBERON:0000995	uterus	tissue	adult	encode	paired	FALSE				0.245651	0.9056	0.9056	chr14:92085837-93134413:.
chr6:170076185:T>C		rs9348353	6	170391409	170076185	T	C	ENSG00000071994	PDCD2	protein_coding	170575294	170584692	-	499109			rna_seq	GeneMaskActiveScorer(requested_output=RNA_SEQ)	UBERON:0000995 total RNA-seq	-	total RNA-seq	UBERON:0000995	uterus	tissue	adult	encode	paired	FALSE				0.31579	0.9056	0.9056	chr6:169551897-170600473:.
chr1:172165329:C>G		rs537444	1	172134469	172165329	C	G	ENSG00000117533	VAMP4	protein_coding	171700159	171742074	-	423255			rna_seq	GeneMaskActiveScorer(requested_output=RNA_SEQ)	UBERON:0000995 total RNA-seq	-	total RNA-seq	UBERON:0000995	uterus	tissue	adult	encode	paired	FALSE				0.315173	0.9056	0.9056	chr1:171641041-172689617:.
chr1:172301086:A>G		rs2586416	1	172270226	172301086	A	G	ENSG00000283844	MIR214	miRNA	172138797	172138907	-	162179			rna_seq	GeneMaskActiveScorer(requested_output=RNA_SEQ)	UBERON:0000995 gtex Uterus polyA plus RNA-seq	.	polyA plus RNA-seq	UBERON:0000995	uterus	tissue	adult	gtex	paired	FALSE			Uterus	0.956641	0.9056	0.9056	chr1:171776798-172825374:.
chr19:45837910:T>C		rs28433213	19	46341168	45837910	T	C	ENSG00000012061	ERCC1	protein_coding	45407333	45478828	-	359082			rna_seq	GeneMaskActiveScorer(requested_output=RNA_SEQ)	UBERON:0000995 gtex Uterus polyA plus RNA-seq	.	polyA plus RNA-seq	UBERON:0000995	uterus	tissue	adult	gtex	paired	FALSE			Uterus	0.957619	0.9056	0.9056	chr19:45313622-46362198:.
chr13:49936063:A>C		rs9670083	13	50510199	49936063	A	C	ENSG00000232150	ST13P4	processed_pseudogene	50172088	50173181	+	236025			rna_seq	GeneMaskActiveScorer(requested_output=RNA_SEQ)	UBERON:0000995 gtex Uterus polyA plus RNA-seq	.	polyA plus RNA-seq	UBERON:0000995	uterus	tissue	adult	gtex	paired	FALSE			Uterus	0.954771	0.9056	0.9056	chr13:49411775-50460351:.
chr8:8786764:C>G		rs12677543	8	8644274	8786764	C	G	ENSG00000147324	MFHAS1	protein_coding	8783353	8893630	-	0			rna_seq	GeneMaskActiveScorer(requested_output=RNA_SEQ)	UBERON:0000995 total RNA-seq	-	total RNA-seq	UBERON:0000995	uterus	tissue	adult	encode	paired	FALSE				0.316307	0.9056	0.9056	chr8:8262476-9311052:.
chr3:49422917:A>G		rs1464569	3	49460350	49422917	A	G	ENSG00000178467	P4HTM	protein_coding	48989888	49007153	+	415764			rna_seq	GeneMaskActiveScorer(requested_output=RNA_SEQ)	UBERON:0000995 total RNA-seq	+	total RNA-seq	UBERON:0000995	uterus	tissue	adult	encode	paired	FALSE				0.243326	0.9056	0.9056	chr3:48898629-49947205:.
chr22:40139727:A>T		rs2143177	22	40535731	40139727	A	T	ENSG00000226085	UQCRFS1P1	processed_pseudogene	39875288	39876108	+	263619			rna_seq	GeneMaskActiveScorer(requested_output=RNA_SEQ)	UBERON:0000995 gtex Uterus polyA plus RNA-seq	.	polyA plus RNA-seq	UBERON:0000995	uterus	tissue	adult	gtex	paired	FALSE			Uterus	0.959632	0.9056	0.9056	chr22:39615439-40664015:.
chr6:29870873:A>G		rs28590416	6	29838650	29870873	A	G	ENSG00000225864	ENSG00000225864	unprocessed_pseudogene	29722980	29723971	-	146902			rna_seq	GeneMaskActiveScorer(requested_output=RNA_SEQ)	UBERON:0000995 gtex Uterus polyA plus RNA-seq	.	polyA plus RNA-seq	UBERON:0000995	uterus	tissue	adult	gtex	paired	FALSE			Uterus	0.961915	0.9056	0.9056	chr6:29346585-30395161:.
chr6:151404531:T>C		rs118069541	6	151725666	151404531	T	C	ENSG00000120254	MTHFD1L	protein_coding	150865678	151101887	+	302644			rna_seq	GeneMaskActiveScorer(requested_output=RNA_SEQ)	UBERON:0000995 total RNA-seq	+	total RNA-seq	UBERON:0000995	uterus	tissue	adult	encode	paired	FALSE				0.243634	0.9056	0.9056	chr6:150880243-151928819:.
chrX:70764647:T>C		rs6625672	X	69984497	70764647	T	C	ENSG00000147140	NONO	protein_coding	71254813	71301522	+	490166			rna_seq	GeneMaskActiveScorer(requested_output=RNA_SEQ)	UBERON:0000995 total RNA-seq	+	total RNA-seq	UBERON:0000995	uterus	tissue	adult	encode	paired	FALSE				0.244636	0.9056	0.9056	chrX:70240359-71288935:.
chr12:57055922:T>C		rs1044939	12	57449705	57055922	T	C	ENSG00000185633	NDUFA4L2	protein_coding	57234902	57240715	-	178980			rna_seq	GeneMaskActiveScorer(requested_output=RNA_SEQ)	UBERON:0000995 gtex Uterus polyA plus RNA-seq	.	polyA plus RNA-seq	UBERON:0000995	uterus	tissue	adult	gtex	paired	FALSE			Uterus	0.951895	0.9056	0.9056	chr12:56531634-57580210:.
chr2:26944916:T>C		rs3739088	2	27167784	26944916	T	C	ENSG00000115207	GTF3C2	protein_coding	27325848	27356999	-	380932			rna_seq	GeneMaskActiveScorer(requested_output=RNA_SEQ)	UBERON:0000995 gtex Uterus polyA plus RNA-seq	.	polyA plus RNA-seq	UBERON:0000995	uterus	tissue	adult	gtex	paired	FALSE			Uterus	0.955569	0.9056	0.9056	chr2:26420628-27469204:.
chr3:49886991:A>G		rs11713193	3	49924424	49886991	A	G	ENSG00000283189	ENSG00000283189	protein_coding	49416776	49429314	-	457677			rna_seq	GeneMaskActiveScorer(requested_output=RNA_SEQ)	UBERON:0000995 gtex Uterus polyA plus RNA-seq	.	polyA plus RNA-seq	UBERON:0000995	uterus	tissue	adult	gtex	paired	FALSE			Uterus	0.966291	0.9056	0.9056	chr3:49362703-50411279:.
chr2:26954677:A>G		rs11902826	2	27177545	26954677	A	G	ENSG00000115207	GTF3C2	protein_coding	27325848	27356999	-	371171			rna_seq	GeneMaskActiveScorer(requested_output=RNA_SEQ)	UBERON:0000995 total RNA-seq	-	total RNA-seq	UBERON:0000995	uterus	tissue	adult	encode	paired	FALSE				0.317761	0.9056	0.9056	chr2:26430389-27478965:.
chr6:73856446:A>T		rs11963300	6	74566158	73856446	A	T	ENSG00000156535	CD109	protein_coding	73695784	73828316	+	28130			rna_seq	GeneMaskActiveScorer(requested_output=RNA_SEQ)	UBERON:0000995 total RNA-seq	+	total RNA-seq	UBERON:0000995	uterus	tissue	adult	encode	paired	FALSE				0.246237	0.9056	0.9056	chr6:73332158-74380734:.
chr3:49182236:T>C		rs4367098	3	49219669	49182236	T	C	ENSG00000283189	ENSG00000283189	protein_coding	49416776	49429314	-	234540			rna_seq	GeneMaskActiveScorer(requested_output=RNA_SEQ)	UBERON:0000995 gtex Uterus polyA plus RNA-seq	.	polyA plus RNA-seq	UBERON:0000995	uterus	tissue	adult	gtex	paired	FALSE			Uterus	0.959003	0.9056	0.9056	chr3:48657948-49706524:.
chr20:32534836:T>C		rs4911238	20	31122639	32534836	T	C	ENSG00000284125	MIR1825	miRNA	32237794	32237847	+	296989			rna_seq	GeneMaskActiveScorer(requested_output=RNA_SEQ)	UBERON:0000995 gtex Uterus polyA plus RNA-seq	.	polyA plus RNA-seq	UBERON:0000995	uterus	tissue	adult	gtex	paired	FALSE			Uterus	0.965065	0.9056	0.9056	chr20:32010548-33059124:.
chr2:26959292:A>G		rs4665365	2	27182160	26959292	A	G	ENSG00000115211	EIF2B4	protein_coding	27364351	27370338	-	405059			rna_seq	GeneMaskActiveScorer(requested_output=RNA_SEQ)	UBERON:0000995 gtex Uterus polyA plus RNA-seq	.	polyA plus RNA-seq	UBERON:0000995	uterus	tissue	adult	gtex	paired	FALSE			Uterus	0.960171	0.9056	0.9056	chr2:26435004-27483580:.
chr8:74350917:A>C		rs12545409	8	75263152	74350917	A	C	ENSG00000104381	GDAP1	protein_coding	74320612	74518007	+	0			rna_seq	PolyadenylationScorer()	UBERON:0000995 total RNA-seq	+	total RNA-seq	UBERON:0000995	uterus	tissue	adult	encode	paired	FALSE				0.0135833	0.9056	0.9056	chr8:73826629-74875205:.
chr15:41711118:A>G		rs61736063	15	42003316	41711118	A	G	ENSG00000250379	ENSG00000250379	lncRNA	41825098	41827936	-	113980			rna_seq	GeneMaskActiveScorer(requested_output=RNA_SEQ)	UBERON:0000995 gtex Uterus polyA plus RNA-seq	.	polyA plus RNA-seq	UBERON:0000995	uterus	tissue	adult	gtex	paired	FALSE			Uterus	0.956981	0.9056	0.9056	chr15:41186830-42235406:.
chr3:49119243:A>G		rs4279134	3	49156676	49119243	A	G	ENSG00000178467	P4HTM	protein_coding	48989888	49007153	+	112090			rna_seq	GeneMaskActiveScorer(requested_output=RNA_SEQ)	UBERON:0000995 total RNA-seq	+	total RNA-seq	UBERON:0000995	uterus	tissue	adult	encode	paired	FALSE				0.244386	0.9056	0.9056	chr3:48594955-49643531:.
chr6:73815487:A>G		rs3005491	6	74525210	73815487	A	G	ENSG00000156535	CD109	protein_coding	73695784	73828316	+	0			rna_seq	GeneMaskActiveScorer(requested_output=RNA_SEQ)	UBERON:0000995 total RNA-seq	+	total RNA-seq	UBERON:0000995	uterus	tissue	adult	encode	paired	FALSE				0.246327	0.9056	0.9056	chr6:73291199-74339775:.
chr14:92611546:C>G		rs7157252	14	93077891	92611546	C	G	ENSG00000165934	CPSF2	protein_coding	92121968	92172145	+	439401			rna_seq	GeneMaskActiveScorer(requested_output=RNA_SEQ)	UBERON:0000995 total RNA-seq	+	total RNA-seq	UBERON:0000995	uterus	tissue	adult	encode	paired	FALSE				0.243327	0.9056	0.9056	chr14:92087258-93135834:.
chr3:49618494:A>T		rs62262672	3	49655927	49618494	A	T	ENSG00000283726	MIR5193	miRNA	49806136	49806245	-	187642			rna_seq	GeneMaskActiveScorer(requested_output=RNA_SEQ)	UBERON:0000995 gtex Uterus polyA plus RNA-seq	.	polyA plus RNA-seq	UBERON:0000995	uterus	tissue	adult	gtex	paired	FALSE			Uterus	0.959101	0.9056	0.9056	chr3:49094206-50142782:.
chr3:49829151:T>G		rs35129566	3	49866584	49829151	T	G	ENSG00000114388	NPRL2	protein_coding	50347329	50350826	-	518178			rna_seq	GeneMaskActiveScorer(requested_output=RNA_SEQ)	UBERON:0000995 gtex Uterus polyA plus RNA-seq	.	polyA plus RNA-seq	UBERON:0000995	uterus	tissue	adult	gtex	paired	FALSE			Uterus	0.956193	0.9056	0.9056	chr3:49304863-50353439:.
chr6:34204278:A>C		rs1187115	6	34172055	34204278	A	C	ENSG00000186577	SMIM29	protein_coding	34246380	34249108	-	42102			rna_seq	GeneMaskActiveScorer(requested_output=RNA_SEQ)	UBERON:0000995 gtex Uterus polyA plus RNA-seq	.	polyA plus RNA-seq	UBERON:0000995	uterus	tissue	adult	gtex	paired	FALSE			Uterus	0.962395	0.9056	0.9056	chr6:33679990-34728566:.
chr2:26955084:A>C		rs10184824	2	27177952	26955084	A	C	ENSG00000115211	EIF2B4	protein_coding	27364351	27370338	-	409267			rna_seq	GeneMaskActiveScorer(requested_output=RNA_SEQ)	UBERON:0000995 gtex Uterus polyA plus RNA-seq	.	polyA plus RNA-seq	UBERON:0000995	uterus	tissue	adult	gtex	paired	FALSE			Uterus	0.95709	0.9056	0.9056	chr2:26430796-27479372:.
chr2:26944916:T>C		rs3739088	2	27167784	26944916	T	C	ENSG00000163795	ZNF513	protein_coding	27377234	27380790	-	432318			rna_seq	GeneMaskActiveScorer(requested_output=RNA_SEQ)	UBERON:0000995 gtex Uterus polyA plus RNA-seq	.	polyA plus RNA-seq	UBERON:0000995	uterus	tissue	adult	gtex	paired	FALSE			Uterus	0.962004	0.9056	0.9056	chr2:26420628-27469204:.
chr6:170076631:A>G		rs9348357	6	170391855	170076631	A	G	ENSG00000071994	PDCD2	protein_coding	170575294	170584692	-	498663			rna_seq	GeneMaskActiveScorer(requested_output=RNA_SEQ)	UBERON:0000995 total RNA-seq	-	total RNA-seq	UBERON:0000995	uterus	tissue	adult	encode	paired	FALSE				0.317734	0.9056	0.9056	chr6:169552343-170600919:.
chr9:133271182:T>C		rs550057	9	136146597	133271182	T	C	ENSG00000148300	REXO4	protein_coding	133406058	133418096	-	134876			rna_seq	GeneMaskActiveScorer(requested_output=RNA_SEQ)	UBERON:0000995 gtex Uterus polyA plus RNA-seq	.	polyA plus RNA-seq	UBERON:0000995	uterus	tissue	adult	gtex	paired	FALSE			Uterus	0.965507	0.9056	0.9056	chr9:132746894-133795470:.
chr14:92611585:A>G		rs7157273	14	93077930	92611585	A	G	ENSG00000165934	CPSF2	protein_coding	92121968	92172145	+	439440			rna_seq	GeneMaskActiveScorer(requested_output=RNA_SEQ)	UBERON:0000995 total RNA-seq	+	total RNA-seq	UBERON:0000995	uterus	tissue	adult	encode	paired	FALSE				0.244782	0.9056	0.9056	chr14:92087297-93135873:.
chr6:29952042:C>G		rs72845150	6	29919819	29952042	C	G	ENSG00000234127	TRIM26	protein_coding	30184454	30213427	-	232412			rna_seq	GeneMaskActiveScorer(requested_output=RNA_SEQ)	UBERON:0000995 gtex Uterus polyA plus RNA-seq	.	polyA plus RNA-seq	UBERON:0000995	uterus	tissue	adult	gtex	paired	FALSE			Uterus	0.956415	0.9056	0.9056	chr6:29427754-30476330:.
chr7:23565160:A>G		rs10264437	7	23604779	23565160	A	G	ENSG00000122550	KLHL7	protein_coding	23105757	23177914	+	387246			rna_seq	GeneMaskActiveScorer(requested_output=RNA_SEQ)	UBERON:0000995 total RNA-seq	+	total RNA-seq	UBERON:0000995	uterus	tissue	adult	encode	paired	FALSE				0.24451	0.9056	0.9056	chr7:23040872-24089448:.
chr6:29869093:A>T		rs72848659	6	29836870	29869093	A	T	ENSG00000225864	ENSG00000225864	unprocessed_pseudogene	29722980	29723971	-	145122			rna_seq	GeneMaskActiveScorer(requested_output=RNA_SEQ)	UBERON:0000995 gtex Uterus polyA plus RNA-seq	.	polyA plus RNA-seq	UBERON:0000995	uterus	tissue	adult	gtex	paired	FALSE			Uterus	0.96449	0.9056	0.9056	chr6:29344805-30393381:.
chr12:54013513:A>G		rs4759317	12	54407297	54013513	A	G	ENSG00000123338	NCKAP1L	protein_coding	54497751	54548243	+	484238			rna_seq	GeneMaskActiveScorer(requested_output=RNA_SEQ)	UBERON:0000995 total RNA-seq	+	total RNA-seq	UBERON:0000995	uterus	tissue	adult	encode	paired	FALSE				0.243828	0.9056	0.9056	chr12:53489225-54537801:.
chr6:29947661:T>C		rs72845121	6	29915438	29947661	T	C	ENSG00000225864	ENSG00000225864	unprocessed_pseudogene	29722980	29723971	-	223690			rna_seq	GeneMaskActiveScorer(requested_output=RNA_SEQ)	UBERON:0000995 gtex Uterus polyA plus RNA-seq	.	polyA plus RNA-seq	UBERON:0000995	uterus	tissue	adult	gtex	paired	FALSE			Uterus	0.958921	0.9056	0.9056	chr6:29423373-30471949:.
chr2:26957095:T>C		rs10191551	2	27179963	26957095	T	C	ENSG00000115207	GTF3C2	protein_coding	27325848	27356999	-	368753			rna_seq	GeneMaskActiveScorer(requested_output=RNA_SEQ)	UBERON:0000995 gtex Uterus polyA plus RNA-seq	.	polyA plus RNA-seq	UBERON:0000995	uterus	tissue	adult	gtex	paired	FALSE			Uterus	0.960564	0.9056	0.9056	chr2:26432807-27481383:.
chr2:27098338:T>G		rs6714547	2	27321206	27098338	T	G	ENSG00000115207	GTF3C2	protein_coding	27325848	27356999	-	227510			rna_seq	GeneMaskActiveScorer(requested_output=RNA_SEQ)	UBERON:0000995 total RNA-seq	-	total RNA-seq	UBERON:0000995	uterus	tissue	adult	encode	paired	FALSE				0.315097	0.9056	0.9056	chr2:26574050-27622626:.
chr8:74388914:A>G		rs10093087	8	75301149	74388914	A	G	ENSG00000137558	PI15	protein_coding	74824533	74855029	+	435619			rna_seq	GeneMaskActiveScorer(requested_output=RNA_SEQ)	UBERON:0000995 total RNA-seq	+	total RNA-seq	UBERON:0000995	uterus	tissue	adult	encode	paired	FALSE				0.242436	0.9056	0.9056	chr8:73864626-74913202:.
chr2:27125330:T>C		rs6741646	2	27348198	27125330	T	C	ENSG00000115207	GTF3C2	protein_coding	27325848	27356999	-	200518			rna_seq	GeneMaskActiveScorer(requested_output=RNA_SEQ)	UBERON:0000995 gtex Uterus polyA plus RNA-seq	.	polyA plus RNA-seq	UBERON:0000995	uterus	tissue	adult	gtex	paired	FALSE			Uterus	0.953118	0.9056	0.9056	chr2:26601042-27649618:.
chr1:115271316:T>G		rs2207237	1	115813937	115271316	T	G	ENSG00000052723	SIKE1	protein_coding	114769478	114780685	-	490631			rna_seq	GeneMaskActiveScorer(requested_output=RNA_SEQ)	UBERON:0000995 total RNA-seq	-	total RNA-seq	UBERON:0000995	uterus	tissue	adult	encode	paired	FALSE				0.315324	0.9056	0.9056	chr1:114747028-115795604:.
chr3:49831443:A>T		rs7649428	3	49868876	49831443	A	T	ENSG00000114388	NPRL2	protein_coding	50347329	50350826	-	515886			rna_seq	GeneMaskActiveScorer(requested_output=RNA_SEQ)	UBERON:0000995 gtex Uterus polyA plus RNA-seq	.	polyA plus RNA-seq	UBERON:0000995	uterus	tissue	adult	gtex	paired	FALSE			Uterus	0.956113	0.9056	0.9056	chr3:49307155-50355731:.
chr7:27197834:T>C		rs2189239	7	27237453	27197834	T	C	ENSG00000240990	HOXA11-AS	lncRNA	27184506	27189298	+	8536			rna_seq	GeneMaskActiveScorer(requested_output=RNA_SEQ)	UBERON:0000995 gtex Uterus polyA plus RNA-seq	.	polyA plus RNA-seq	UBERON:0000995	uterus	tissue	adult	gtex	paired	FALSE			Uterus	0.961231	0.9056	0.9056	chr7:26673546-27722122:.
chr1:172294569:C>G		rs12563643	1	172263709	172294569	C	G	ENSG00000230630	DNM3OS	lncRNA	172138396	172144840	-	149729			rna_seq	GeneMaskActiveScorer(requested_output=RNA_SEQ)	UBERON:0000995 total RNA-seq	-	total RNA-seq	UBERON:0000995	uterus	tissue	adult	encode	paired	FALSE				0.317698	0.9056	0.9056	chr1:171770281-172818857:.
chr4:54979194:A>G		rs4569809	4	55845361	54979194	A	G	ENSG00000157404	KIT	protein_coding	54657266	54740783	+	238411			rna_seq	GeneMaskActiveScorer(requested_output=RNA_SEQ)	UBERON:0000995 total RNA-seq	+	total RNA-seq	UBERON:0000995	uterus	tissue	adult	encode	paired	FALSE				0.242551	0.9056	0.9056	chr4:54454906-55503482:.
chr6:19749991:A>T		rs9465513	6	19750222	19749991	A	T	ENSG00000172197	MBOAT1	protein_coding	20099683	20212469	-	349692			rna_seq	GeneMaskActiveScorer(requested_output=RNA_SEQ)	UBERON:0000995 total RNA-seq	-	total RNA-seq	UBERON:0000995	uterus	tissue	adult	encode	paired	FALSE				0.31866	0.9056	0.9056	chr6:19225703-20274279:.
chr7:23537318:A>T		rs10237455	7	23576937	23537318	A	T	ENSG00000122550	KLHL7	protein_coding	23105757	23177914	+	359404			rna_seq	GeneMaskActiveScorer(requested_output=RNA_SEQ)	UBERON:0000995 total RNA-seq	+	total RNA-seq	UBERON:0000995	uterus	tissue	adult	encode	paired	FALSE				0.245484	0.9056	0.9056	chr7:23013030-24061606:.
chr2:97918271:T>C		rs77817202	2	98534734	97918271	T	C	ENSG00000075568	TMEM131	protein_coding	97756332	97995948	-	0			rna_seq	GeneMaskActiveScorer(requested_output=RNA_SEQ)	UBERON:0000995 total RNA-seq	-	total RNA-seq	UBERON:0000995	uterus	tissue	adult	encode	paired	FALSE				0.317893	0.9056	0.9056	chr2:97393983-98442559:.
chr3:13738869:A>G		rs4387948	3	13780367	13738869	A	G	ENSG00000228242	XPC-AS1	lncRNA	14144636	14165978	+	405767			rna_seq	GeneMaskActiveScorer(requested_output=RNA_SEQ)	UBERON:0000995 gtex Uterus polyA plus RNA-seq	.	polyA plus RNA-seq	UBERON:0000995	uterus	tissue	adult	gtex	paired	FALSE			Uterus	0.955644	0.9056	0.9056	chr3:13214581-14263157:.
chr8:74379658:A>G		rs10957708	8	75291893	74379658	A	G	ENSG00000104343	UBE2W	protein_coding	73780096	73878910	-	500748			rna_seq	GeneMaskActiveScorer(requested_output=RNA_SEQ)	UBERON:0000995 total RNA-seq	-	total RNA-seq	UBERON:0000995	uterus	tissue	adult	encode	paired	FALSE				0.316022	0.9056	0.9056	chr8:73855370-74903946:.
chr1:172293934:T>C		rs2586404	1	172263074	172293934	T	C	ENSG00000283152	MIR3120	miRNA	172138807	172138888	+	155046			rna_seq	GeneMaskActiveScorer(requested_output=RNA_SEQ)	UBERON:0000995 gtex Uterus polyA plus RNA-seq	.	polyA plus RNA-seq	UBERON:0000995	uterus	tissue	adult	gtex	paired	FALSE			Uterus	0.956211	0.9056	0.9056	chr1:171769646-172818222:.
chr8:8801030:A>G		rs2048419	8	8658540	8801030	A	G	ENSG00000147324	MFHAS1	protein_coding	8783353	8893630	-	0			rna_seq	GeneMaskActiveScorer(requested_output=RNA_SEQ)	UBERON:0000995 total RNA-seq	-	total RNA-seq	UBERON:0000995	uterus	tissue	adult	encode	paired	FALSE				0.319351	0.9056	0.9056	chr8:8276742-9325318:.
chr2:27276169:A>G		rs62130707	2	27499037	27276169	A	G	ENSG00000115211	EIF2B4	protein_coding	27364351	27370338	-	88182			rna_seq	GeneMaskActiveScorer(requested_output=RNA_SEQ)	UBERON:0000995 gtex Uterus polyA plus RNA-seq	.	polyA plus RNA-seq	UBERON:0000995	uterus	tissue	adult	gtex	paired	FALSE			Uterus	0.954385	0.9056	0.9056	chr2:26751881-27800457:.
chr8:74440196:A>C		rs13264470	8	75352431	74440196	A	C	ENSG00000137558	PI15	protein_coding	74824533	74855029	+	384337			rna_seq	GeneMaskActiveScorer(requested_output=RNA_SEQ)	UBERON:0000995 total RNA-seq	+	total RNA-seq	UBERON:0000995	uterus	tissue	adult	encode	paired	FALSE				0.241788	0.9056	0.9056	chr8:73915908-74964484:.
chr6:73727102:A>G		rs6923034	6	74436825	73727102	A	G	ENSG00000156535	CD109	protein_coding	73695784	73828316	+	0			rna_seq	GeneMaskActiveScorer(requested_output=RNA_SEQ)	UBERON:0000995 total RNA-seq	+	total RNA-seq	UBERON:0000995	uterus	tissue	adult	encode	paired	FALSE				0.242528	0.9056	0.9056	chr6:73202814-74251390:.
