## Additional file 2 for "Decoding the regulatory genetic architecture of endometriosis using AlphaGenome" (part 65 of 70)

### Sheet: Table S8 (continued)
Table S8. Uterus-specific AlphaGenome prediction tracks retained after high-confidence filtering and mapped to GWAS loci. The table lists uterus-specific AlphaGenome variant–track prediction signals retained after filtering with an absolute quantile score threshold of ≥0.90. Retained variants are mapped to rsIDs and GWAS locus names from the reference endometriosis GWAS study. The table includes variant-level information, GWAS locus annotation, hg19 and hg38 genomic coordinates, reference (REF) and alternate (ALT) alleles, gene and splice-junction annotations, AlphaGenome output and scoring details, track metadata, and corresponding GWAS chromosome and hg19 position.
chr1:172245799:A>G		rs12740971	1	172214939	172245799	A	G	ENSG00000283152	MIR3120	miRNA	172138807	172138888	+	106911			rna_seq	GeneMaskActiveScorer(requested_output=RNA_SEQ)	UBERON:0000995 gtex Uterus polyA plus RNA-seq	.	polyA plus RNA-seq	UBERON:0000995	uterus	tissue	adult	gtex	paired	FALSE			Uterus	0.957658	0.9056	0.9056	chr1:171721511-172770087:.
chr10:21379961:A>T		rs10828238	10	21668890	21379961	A	T	ENSG00000136770	DNAJC1	protein_coding	21756547	22003769	-	376586			rna_seq	GeneMaskActiveScorer(requested_output=RNA_SEQ)	UBERON:0000995 total RNA-seq	-	total RNA-seq	UBERON:0000995	uterus	tissue	adult	encode	paired	FALSE				0.314867	0.9056	0.9056	chr10:20855673-21904249:.
chr3:49229339:T>C		rs4955432	3	49266772	49229339	T	C	ENSG00000178467	P4HTM	protein_coding	48989888	49007153	+	222186			rna_seq	GeneMaskActiveScorer(requested_output=RNA_SEQ)	UBERON:0000995 total RNA-seq	+	total RNA-seq	UBERON:0000995	uterus	tissue	adult	encode	paired	FALSE				0.246149	0.9056	0.9056	chr3:48705051-49753627:.
chr3:49878073:A>T		rs9862795	3	49915506	49878073	A	T	ENSG00000114388	NPRL2	protein_coding	50347329	50350826	-	469256			rna_seq	GeneMaskActiveScorer(requested_output=RNA_SEQ)	UBERON:0000995 gtex Uterus polyA plus RNA-seq	.	polyA plus RNA-seq	UBERON:0000995	uterus	tissue	adult	gtex	paired	FALSE			Uterus	0.959006	0.9056	0.9056	chr3:49353785-50402361:.
chr13:50022046:T>C		rs112972759	13	50596182	50022046	T	C	ENSG00000232150	ST13P4	processed_pseudogene	50172088	50173181	+	150042			rna_seq	GeneMaskActiveScorer(requested_output=RNA_SEQ)	UBERON:0000995 gtex Uterus polyA plus RNA-seq	.	polyA plus RNA-seq	UBERON:0000995	uterus	tissue	adult	gtex	paired	FALSE			Uterus	0.966585	0.9056	0.9056	chr13:49497758-50546334:.
chr2:27276169:A>G		rs62130707	2	27499037	27276169	A	G	ENSG00000084693	AGBL5	protein_coding	27042363	27070622	+	205547			rna_seq	GeneMaskActiveScorer(requested_output=RNA_SEQ)	UBERON:0000995 gtex Uterus polyA plus RNA-seq	.	polyA plus RNA-seq	UBERON:0000995	uterus	tissue	adult	gtex	paired	FALSE			Uterus	0.95529	0.9056	0.9056	chr2:26751881-27800457:.
chr3:49363049:T>C		rs974495	3	49400482	49363049	T	C	ENSG00000178467	P4HTM	protein_coding	48989888	49007153	+	355896			rna_seq	GeneMaskActiveScorer(requested_output=RNA_SEQ)	UBERON:0000995 total RNA-seq	+	total RNA-seq	UBERON:0000995	uterus	tissue	adult	encode	paired	FALSE				0.243704	0.9056	0.9056	chr3:48838761-49887337:.
chr7:888740:T>C		rs6946329	7	928377	888740	T	C	ENSG00000239857	GET4	protein_coding	876553	896436	+	0			rna_seq	GeneMaskActiveScorer(requested_output=RNA_SEQ)	UBERON:0000995 total RNA-seq	+	total RNA-seq	UBERON:0000995	uterus	tissue	adult	encode	paired	FALSE				0.244619	0.9056	0.9056	chr7:364452-1413028:.
chr6:151402355:A>G		rs7739424	6	151723490	151402355	A	G	ENSG00000120254	MTHFD1L	protein_coding	150865678	151101887	+	300468			rna_seq	GeneMaskActiveScorer(requested_output=RNA_SEQ)	UBERON:0000995 total RNA-seq	+	total RNA-seq	UBERON:0000995	uterus	tissue	adult	encode	paired	FALSE				0.244543	0.9056	0.9056	chr6:150878067-151926643:.
chr5:158492064:A>G		rs2964488	5	157919072	158492064	A	G	ENSG00000164330	EBF1	protein_coding	158695919	159099916	-	203855			rna_seq	GeneMaskActiveScorer(requested_output=RNA_SEQ)	UBERON:0000995 total RNA-seq	-	total RNA-seq	UBERON:0000995	uterus	tissue	adult	encode	paired	FALSE				0.319401	0.9056	0.9056	chr5:157967776-159016352:.
chr6:19771767:A>C		rs9465516	6	19771998	19771767	A	C	ENSG00000172197	MBOAT1	protein_coding	20099683	20212469	-	327916			rna_seq	GeneMaskActiveScorer(requested_output=RNA_SEQ)	UBERON:0000995 total RNA-seq	-	total RNA-seq	UBERON:0000995	uterus	tissue	adult	encode	paired	FALSE				0.315268	0.9056	0.9056	chr6:19247479-20296055:.
chr3:49516808:T>C		rs9871024	3	49554241	49516808	T	C	ENSG00000114316	USP4	protein_coding	49277143	49340712	-	176096			rna_seq	GeneMaskActiveScorer(requested_output=RNA_SEQ)	UBERON:0000995 total RNA-seq	-	total RNA-seq	UBERON:0000995	uterus	tissue	adult	encode	paired	FALSE				0.315283	0.9056	0.9056	chr3:48992520-50041096:.
chr2:27151141:A>G		rs1275509	2	27374009	27151141	A	G	ENSG00000115211	EIF2B4	protein_coding	27364351	27370338	-	213210			rna_seq	GeneMaskActiveScorer(requested_output=RNA_SEQ)	UBERON:0000995 gtex Uterus polyA plus RNA-seq	.	polyA plus RNA-seq	UBERON:0000995	uterus	tissue	adult	gtex	paired	FALSE			Uterus	0.954634	0.9056	0.9056	chr2:26626853-27675429:.
chr12:56965859:T>C		rs12812499	12	57359643	56965859	T	C	ENSG00000185633	NDUFA4L2	protein_coding	57234902	57240715	-	269043			rna_seq	GeneMaskActiveScorer(requested_output=RNA_SEQ)	UBERON:0000995 gtex Uterus polyA plus RNA-seq	.	polyA plus RNA-seq	UBERON:0000995	uterus	tissue	adult	gtex	paired	FALSE			Uterus	0.953276	0.9056	0.9056	chr12:56441571-57490147:.
chr2:26960925:A>G		rs12468761	2	27183793	26960925	A	G	ENSG00000115207	GTF3C2	protein_coding	27325848	27356999	-	364923			rna_seq	GeneMaskActiveScorer(requested_output=RNA_SEQ)	UBERON:0000995 total RNA-seq	-	total RNA-seq	UBERON:0000995	uterus	tissue	adult	encode	paired	FALSE				0.318193	0.9056	0.9056	chr2:26436637-27485213:.
chr6:73860927:C>G		rs2882695	6	74570638	73860927	C	G	ENSG00000156535	CD109	protein_coding	73695784	73828316	+	32611			rna_seq	GeneMaskActiveScorer(requested_output=RNA_SEQ)	UBERON:0000995 total RNA-seq	+	total RNA-seq	UBERON:0000995	uterus	tissue	adult	encode	paired	FALSE				0.24332	0.9056	0.9056	chr6:73336639-74385215:.
chr14:92604992:T>C		rs9671271	14	93071337	92604992	T	C	ENSG00000100605	ITPK1	protein_coding	92936913	93116320	-	331921			rna_seq	GeneMaskActiveScorer(requested_output=RNA_SEQ)	UBERON:0000995 total RNA-seq	-	total RNA-seq	UBERON:0000995	uterus	tissue	adult	encode	paired	FALSE				0.317457	0.9056	0.9056	chr14:92080704-93129280:.
chr7:902766:C>G		rs5024793	7	942403	902766	C	G	ENSG00000239857	GET4	protein_coding	876553	896436	+	6330			rna_seq	GeneMaskActiveScorer(requested_output=RNA_SEQ)	UBERON:0000995 total RNA-seq	+	total RNA-seq	UBERON:0000995	uterus	tissue	adult	encode	paired	FALSE				0.244468	0.9056	0.9056	chr7:378478-1427054:.
chr7:23494503:T>C		rs10271105	7	23534122	23494503	T	C	ENSG00000122550	KLHL7	protein_coding	23105757	23177914	+	316589			rna_seq	GeneMaskActiveScorer(requested_output=RNA_SEQ)	UBERON:0000995 total RNA-seq	+	total RNA-seq	UBERON:0000995	uterus	tissue	adult	encode	paired	FALSE				0.243001	0.9056	0.9056	chr7:22970215-24018791:.
chr6:73924134:A>G		rs1898487	6	74633850	73924134	A	G	ENSG00000156535	CD109	protein_coding	73695784	73828316	+	95818			rna_seq	GeneMaskActiveScorer(requested_output=RNA_SEQ)	UBERON:0000995 total RNA-seq	+	total RNA-seq	UBERON:0000995	uterus	tissue	adult	encode	paired	FALSE				0.245126	0.9056	0.9056	chr6:73399846-74448422:.
chr2:67631371:A>G		rs6752799	2	67858503	67631371	A	G	ENSG00000143971	ETAA1	protein_coding	67397321	67412089	+	219282			rna_seq	GeneMaskActiveScorer(requested_output=RNA_SEQ)	UBERON:0000995 total RNA-seq	+	total RNA-seq	UBERON:0000995	uterus	tissue	adult	encode	paired	FALSE				0.244396	0.9056	0.9056	chr2:67107083-68155659:.
chr9:133271182:T>C		rs550057	9	136146597	133271182	T	C	ENSG00000252542	SNORD36C	snoRNA	133350846	133350912	+	79664			rna_seq	GeneMaskActiveScorer(requested_output=RNA_SEQ)	UBERON:0000995 gtex Uterus polyA plus RNA-seq	.	polyA plus RNA-seq	UBERON:0000995	uterus	tissue	adult	gtex	paired	FALSE			Uterus	0.964252	0.9056	0.9056	chr9:132746894-133795470:.
chr1:115279844:A>T		rs6656381	1	115822465	115279844	A	T	ENSG00000052723	SIKE1	protein_coding	114769478	114780685	-	499159			rna_seq	GeneMaskActiveScorer(requested_output=RNA_SEQ)	UBERON:0000995 total RNA-seq	-	total RNA-seq	UBERON:0000995	uterus	tissue	adult	encode	paired	FALSE				0.319705	0.9056	0.9056	chr1:114755556-115804132:.
chr13:49973803:T>C		rs112898259	13	50547939	49973803	T	C	ENSG00000232150	ST13P4	processed_pseudogene	50172088	50173181	+	198285			rna_seq	GeneMaskActiveScorer(requested_output=RNA_SEQ)	UBERON:0000995 gtex Uterus polyA plus RNA-seq	.	polyA plus RNA-seq	UBERON:0000995	uterus	tissue	adult	gtex	paired	FALSE			Uterus	0.958488	0.9056	0.9056	chr13:49449515-50498091:.
chr1:172228157:T>C		rs10911335	1	172197297	172228157	T	C	ENSG00000117533	VAMP4	protein_coding	171700159	171742074	-	486083			rna_seq	GeneMaskActiveScorer(requested_output=RNA_SEQ)	UBERON:0000995 total RNA-seq	-	total RNA-seq	UBERON:0000995	uterus	tissue	adult	encode	paired	FALSE				0.315199	0.9056	0.9056	chr1:171703869-172752445:.
chr1:172245047:T>C		rs16844126	1	172214187	172245047	T	C	ENSG00000283844	MIR214	miRNA	172138797	172138907	-	106140			rna_seq	GeneMaskActiveScorer(requested_output=RNA_SEQ)	UBERON:0000995 gtex Uterus polyA plus RNA-seq	.	polyA plus RNA-seq	UBERON:0000995	uterus	tissue	adult	gtex	paired	FALSE			Uterus	0.959837	0.9056	0.9056	chr1:171720759-172769335:.
chr3:49249185:T>G		rs4955443	3	49286618	49249185	T	G	ENSG00000178467	P4HTM	protein_coding	48989888	49007153	+	242032			rna_seq	GeneMaskActiveScorer(requested_output=RNA_SEQ)	UBERON:0000995 total RNA-seq	+	total RNA-seq	UBERON:0000995	uterus	tissue	adult	encode	paired	FALSE				0.242379	0.9056	0.9056	chr3:48724897-49773473:.
chr1:172298279:T>C		rs2757493	1	172267419	172298279	T	C	ENSG00000283152	MIR3120	miRNA	172138807	172138888	+	159391			rna_seq	GeneMaskActiveScorer(requested_output=RNA_SEQ)	UBERON:0000995 gtex Uterus polyA plus RNA-seq	.	polyA plus RNA-seq	UBERON:0000995	uterus	tissue	adult	gtex	paired	FALSE			Uterus	0.960745	0.9056	0.9056	chr1:171773991-172822567:.
chr1:172159952:A>G		rs631154	1	172129092	172159952	A	G	ENSG00000230630	DNM3OS	lncRNA	172138396	172144840	-	15112			rna_seq	GeneMaskActiveScorer(requested_output=RNA_SEQ)	UBERON:0000995 total RNA-seq	-	total RNA-seq	UBERON:0000995	uterus	tissue	adult	encode	paired	FALSE				0.3202	0.9056	0.9056	chr1:171635664-172684240:.
chr6:74071702:T>G		rs4706566	6	74781418	74071702	T	G	ENSG00000156535	CD109	protein_coding	73695784	73828316	+	243386			rna_seq	GeneMaskActiveScorer(requested_output=RNA_SEQ)	UBERON:0000995 total RNA-seq	+	total RNA-seq	UBERON:0000995	uterus	tissue	adult	encode	paired	FALSE				0.242818	0.9056	0.9056	chr6:73547414-74595990:.
chr14:92611043:A>C		rs35031524	14	93077388	92611043	A	C	ENSG00000165934	CPSF2	protein_coding	92121968	92172145	+	438898			rna_seq	GeneMaskActiveScorer(requested_output=RNA_SEQ)	UBERON:0000995 total RNA-seq	+	total RNA-seq	UBERON:0000995	uterus	tissue	adult	encode	paired	FALSE				0.244526	0.9056	0.9056	chr14:92086755-93135331:.
chr1:172146014:T>C		rs12120556	1	172115154	172146014	T	C	ENSG00000117533	VAMP4	protein_coding	171700159	171742074	-	403940			rna_seq	GeneMaskActiveScorer(requested_output=RNA_SEQ)	UBERON:0000995 total RNA-seq	-	total RNA-seq	UBERON:0000995	uterus	tissue	adult	encode	paired	FALSE				0.31625	0.9056	0.9056	chr1:171621726-172670302:.
chr3:50037340:A>G		rs4688753	3	50074773	50037340	A	G	ENSG00000114388	NPRL2	protein_coding	50347329	50350826	-	309989			rna_seq	GeneMaskActiveScorer(requested_output=RNA_SEQ)	UBERON:0000995 gtex Uterus polyA plus RNA-seq	.	polyA plus RNA-seq	UBERON:0000995	uterus	tissue	adult	gtex	paired	FALSE			Uterus	0.954169	0.9056	0.9056	chr3:49513052-50561628:.
chr7:23536510:A>T		rs10255504	7	23576129	23536510	A	T	ENSG00000122550	KLHL7	protein_coding	23105757	23177914	+	358596			rna_seq	GeneMaskActiveScorer(requested_output=RNA_SEQ)	UBERON:0000995 total RNA-seq	+	total RNA-seq	UBERON:0000995	uterus	tissue	adult	encode	paired	FALSE				0.243717	0.9056	0.9056	chr7:23012222-24060798:.
chr6:74243295:A>G		rs1767866	6	74953011	74243295	A	G	ENSG00000156535	CD109	protein_coding	73695784	73828316	+	414979			rna_seq	GeneMaskActiveScorer(requested_output=RNA_SEQ)	UBERON:0000995 total RNA-seq	+	total RNA-seq	UBERON:0000995	uterus	tissue	adult	encode	paired	FALSE				0.246123	0.9056	0.9056	chr6:73719007-74767583:.
chr2:27151141:A>G		rs1275509	2	27374009	27151141	A	G	ENSG00000115207	GTF3C2	protein_coding	27325848	27356999	-	174707			rna_seq	GeneMaskActiveScorer(requested_output=RNA_SEQ)	UBERON:0000995 gtex Uterus polyA plus RNA-seq	.	polyA plus RNA-seq	UBERON:0000995	uterus	tissue	adult	gtex	paired	FALSE			Uterus	0.964953	0.9056	0.9056	chr2:26626853-27675429:.
chr7:27168661:T>C		rs2071243	7	27208280	27168661	T	C	ENSG00000278592	ENSG00000278592	misc_RNA	27187818	27188021	+	19157			rna_seq	GeneMaskActiveScorer(requested_output=RNA_SEQ)	UBERON:0000995 gtex Uterus polyA plus RNA-seq	.	polyA plus RNA-seq	UBERON:0000995	uterus	tissue	adult	gtex	paired	FALSE			Uterus	0.95732	0.9056	0.9056	chr7:26644373-27692949:.
chr7:23466753:T>C		rs62468788	7	23506372	23466753	T	C	ENSG00000122550	KLHL7	protein_coding	23105757	23177914	+	288839			rna_seq	GeneMaskActiveScorer(requested_output=RNA_SEQ)	UBERON:0000995 total RNA-seq	+	total RNA-seq	UBERON:0000995	uterus	tissue	adult	encode	paired	FALSE				0.242049	0.9056	0.9056	chr7:22942465-23991041:.
chr13:49955750:A>G		rs61960455	13	50529886	49955750	A	G	ENSG00000232150	ST13P4	processed_pseudogene	50172088	50173181	+	216338			rna_seq	GeneMaskActiveScorer(requested_output=RNA_SEQ)	UBERON:0000995 gtex Uterus polyA plus RNA-seq	.	polyA plus RNA-seq	UBERON:0000995	uterus	tissue	adult	gtex	paired	FALSE			Uterus	0.960727	0.9056	0.9056	chr13:49431462-50480038:.
chr8:41100888:A>G		rs6474299	8	40958407	41100888	A	G	ENSG00000147533	GOLGA7	protein_coding	41488199	41511095	+	387311			rna_seq	GeneMaskActiveScorer(requested_output=RNA_SEQ)	UBERON:0000995 total RNA-seq	+	total RNA-seq	UBERON:0000995	uterus	tissue	adult	encode	paired	FALSE				0.244596	0.9056	0.9056	chr8:40576600-41625176:.
chr2:67572832:A>G		rs2861644	2	67799964	67572832	A	G	ENSG00000143971	ETAA1	protein_coding	67397321	67412089	+	160743			rna_seq	GeneMaskActiveScorer(requested_output=RNA_SEQ)	UBERON:0000995 total RNA-seq	+	total RNA-seq	UBERON:0000995	uterus	tissue	adult	encode	paired	FALSE				0.243462	0.9056	0.9056	chr2:67048544-68097120:.
chr2:67550026:C>G		rs4671806	2	67777158	67550026	C	G	ENSG00000143971	ETAA1	protein_coding	67397321	67412089	+	137937			rna_seq	GeneMaskActiveScorer(requested_output=RNA_SEQ)	UBERON:0000995 total RNA-seq	+	total RNA-seq	UBERON:0000995	uterus	tissue	adult	encode	paired	FALSE				0.244609	0.9056	0.9056	chr2:67025738-68074314:.
chr14:92603941:T>C		rs78440108	14	93070286	92603941	T	C	ENSG00000066427	ATXN3	protein_coding	92044495	92106621	-	497320			rna_seq	GeneMaskActiveScorer(requested_output=RNA_SEQ)	UBERON:0000995 total RNA-seq	-	total RNA-seq	UBERON:0000995	uterus	tissue	adult	encode	paired	FALSE				0.317716	0.9056	0.9056	chr14:92079653-93128229:.
chr6:73879206:T>C		rs3012569	6	74588922	73879206	T	C	ENSG00000156535	CD109	protein_coding	73695784	73828316	+	50890			rna_seq	GeneMaskActiveScorer(requested_output=RNA_SEQ)	UBERON:0000995 total RNA-seq	+	total RNA-seq	UBERON:0000995	uterus	tissue	adult	encode	paired	FALSE				0.241893	0.9056	0.9056	chr6:73354918-74403494:.
chr3:49624201:T>C		rs62262673	3	49661634	49624201	T	C	ENSG00000114316	USP4	protein_coding	49277143	49340712	-	283489			rna_seq	GeneMaskActiveScorer(requested_output=RNA_SEQ)	UBERON:0000995 total RNA-seq	-	total RNA-seq	UBERON:0000995	uterus	tissue	adult	encode	paired	FALSE				0.315162	0.9056	0.9056	chr3:49099913-50148489:.
chr7:864942:T>C		rs7808546	7	904579	864942	T	C	ENSG00000239857	GET4	protein_coding	876553	896436	+	11611			rna_seq	GeneMaskActiveScorer(requested_output=RNA_SEQ)	UBERON:0000995 total RNA-seq	+	total RNA-seq	UBERON:0000995	uterus	tissue	adult	encode	paired	FALSE				0.244398	0.9056	0.9056	chr7:340654-1389230:.
chr6:29955407:T>C		rs115644852	6	29923184	29955407	T	C	ENSG00000225864	ENSG00000225864	unprocessed_pseudogene	29722980	29723971	-	231436			rna_seq	GeneMaskActiveScorer(requested_output=RNA_SEQ)	UBERON:0000995 gtex Uterus polyA plus RNA-seq	.	polyA plus RNA-seq	UBERON:0000995	uterus	tissue	adult	gtex	paired	FALSE			Uterus	0.960217	0.9056	0.9056	chr6:29431119-30479695:.
chr3:50025445:A>G		rs13071931	3	50062878	50025445	A	G	ENSG00000114388	NPRL2	protein_coding	50347329	50350826	-	321884			rna_seq	GeneMaskActiveScorer(requested_output=RNA_SEQ)	UBERON:0000995 gtex Uterus polyA plus RNA-seq	.	polyA plus RNA-seq	UBERON:0000995	uterus	tissue	adult	gtex	paired	FALSE			Uterus	0.964489	0.9056	0.9056	chr3:49501157-50549733:.
chr6:31272935:A>C		rs2249741	6	31240712	31272935	A	C	ENSG00000240053	LY6G5B	protein_coding	31669975	31673776	+	397040			rna_seq	GeneMaskActiveScorer(requested_output=RNA_SEQ)	UBERON:0000995 gtex Uterus polyA plus RNA-seq	.	polyA plus RNA-seq	UBERON:0000995	uterus	tissue	adult	gtex	paired	FALSE			Uterus	0.957335	0.9056	0.9056	chr6:30748647-31797223:.
chr3:49111457:T>C		rs4292260	3	49148890	49111457	T	C	ENSG00000178467	P4HTM	protein_coding	48989888	49007153	+	104304			rna_seq	GeneMaskActiveScorer(requested_output=RNA_SEQ)	UBERON:0000995 total RNA-seq	+	total RNA-seq	UBERON:0000995	uterus	tissue	adult	encode	paired	FALSE				0.243501	0.9056	0.9056	chr3:48587169-49635745:.
chr3:71480764:A>C		rs6549391	3	71529915	71480764	A	C	ENSG00000114861	FOXP1	protein_coding	70954692	71583978	-	0			rna_seq	GeneMaskActiveScorer(requested_output=RNA_SEQ)	UBERON:0000995 total RNA-seq	-	total RNA-seq	UBERON:0000995	uterus	tissue	adult	encode	paired	FALSE				0.32007	0.9056	0.9056	chr3:70956476-72005052:.
chr17:48334138:A>G		rs9303542	17	46411500	48334138	A	G	ENSG00000141295	SCRN2	protein_coding	47837691	47841289	-	492849			rna_seq	GeneMaskActiveScorer(requested_output=RNA_SEQ)	UBERON:0000995 gtex Uterus polyA plus RNA-seq	.	polyA plus RNA-seq	UBERON:0000995	uterus	tissue	adult	gtex	paired	FALSE			Uterus	0.960372	0.9056	0.9056	chr17:47809850-48858426:.
chr3:49363720:T>C		rs6446262	3	49401153	49363720	T	C	ENSG00000114316	USP4	protein_coding	49277143	49340712	-	23008			rna_seq	GeneMaskActiveScorer(requested_output=RNA_SEQ)	UBERON:0000995 total RNA-seq	-	total RNA-seq	UBERON:0000995	uterus	tissue	adult	encode	paired	FALSE				0.316373	0.9056	0.9056	chr3:48839432-49888008:.
chr6:19745622:A>C		rs113913727	6	19745853	19745622	A	C	ENSG00000172197	MBOAT1	protein_coding	20099683	20212469	-	354061			rna_seq	GeneMaskActiveScorer(requested_output=RNA_SEQ)	UBERON:0000995 total RNA-seq	-	total RNA-seq	UBERON:0000995	uterus	tissue	adult	encode	paired	FALSE				0.31566	0.9056	0.9056	chr6:19221334-20269910:.
chr3:49341364:A>T		rs9834535	3	49378797	49341364	A	T	ENSG00000178467	P4HTM	protein_coding	48989888	49007153	+	334211			rna_seq	GeneMaskActiveScorer(requested_output=RNA_SEQ)	UBERON:0000995 total RNA-seq	+	total RNA-seq	UBERON:0000995	uterus	tissue	adult	encode	paired	FALSE				0.245305	0.9056	0.9056	chr3:48817076-49865652:.
chr8:74407768:A>G		rs10957717	8	75320003	74407768	A	G	ENSG00000137558	PI15	protein_coding	74824533	74855029	+	416765			rna_seq	GeneMaskActiveScorer(requested_output=RNA_SEQ)	UBERON:0000995 total RNA-seq	+	total RNA-seq	UBERON:0000995	uterus	tissue	adult	encode	paired	FALSE				0.244573	0.9056	0.9056	chr8:73883480-74932056:.
chr17:48091217:C>G		rs7216766	17	46168579	48091217	C	G	ENSG00000263766	KPNB1-DT	lncRNA	47603859	47649449	-	441768			rna_seq	GeneMaskActiveScorer(requested_output=RNA_SEQ)	UBERON:0000995 gtex Uterus polyA plus RNA-seq	.	polyA plus RNA-seq	UBERON:0000995	uterus	tissue	adult	gtex	paired	FALSE			Uterus	0.962522	0.9056	0.9056	chr17:47566929-48615505:.
chr12:102116153:A>C		rs11111168	12	102509931	102116153	A	C	ENSG00000075188	NUP37	protein_coding	102073102	102120120	-	0			rna_seq	PolyadenylationScorer()	UBERON:0000995 gtex Uterus polyA plus RNA-seq	.	polyA plus RNA-seq	UBERON:0000995	uterus	tissue	adult	gtex	paired	FALSE			Uterus	0.00634765	0.9056	0.9056	chr12:101591865-102640441:.
chr3:49687375:T>C		rs3020779	3	49724808	49687375	T	C	ENSG00000145029	NICN1	protein_coding	49422332	49429326	-	258049			rna_seq	GeneMaskActiveScorer(requested_output=RNA_SEQ)	UBERON:0000995 gtex Uterus polyA plus RNA-seq	.	polyA plus RNA-seq	UBERON:0000995	uterus	tissue	adult	gtex	paired	FALSE			Uterus	0.964453	0.9056	0.9056	chr3:49163087-50211663:.
chr1:172187746:A>G		rs583578	1	172156886	172187746	A	G	ENSG00000230630	DNM3OS	lncRNA	172138396	172144840	-	42906			rna_seq	GeneMaskActiveScorer(requested_output=RNA_SEQ)	UBERON:0000995 total RNA-seq	-	total RNA-seq	UBERON:0000995	uterus	tissue	adult	encode	paired	FALSE				0.317012	0.9056	0.9056	chr1:171663458-172712034:.
chr6:125688252:A>G		rs2797158	6	126009398	125688252	A	G	ENSG00000111907	TPD52L1	protein_coding	125119048	125264407	+	423845			rna_seq	GeneMaskActiveScorer(requested_output=RNA_SEQ)	UBERON:0000995 total RNA-seq	+	total RNA-seq	UBERON:0000995	uterus	tissue	adult	encode	paired	FALSE				0.243358	0.9056	0.9056	chr6:125163964-126212540:.
chr4:54983562:A>G		rs71624987	4	55849729	54983562	A	G	ENSG00000157404	KIT	protein_coding	54657266	54740783	+	242779			rna_seq	GeneMaskActiveScorer(requested_output=RNA_SEQ)	UBERON:0000995 total RNA-seq	+	total RNA-seq	UBERON:0000995	uterus	tissue	adult	encode	paired	FALSE				0.244293	0.9056	0.9056	chr4:54459274-55507850:.
chr17:48138952:A>G		rs10445339	17	46216314	48138952	A	G	ENSG00000141295	SCRN2	protein_coding	47837691	47841289	-	297663			rna_seq	GeneMaskActiveScorer(requested_output=RNA_SEQ)	UBERON:0000995 gtex Uterus polyA plus RNA-seq	.	polyA plus RNA-seq	UBERON:0000995	uterus	tissue	adult	gtex	paired	FALSE			Uterus	0.963162	0.9056	0.9056	chr17:47614664-48663240:.
chr9:133267960:T>C		rs545971	9	136143372	133267960	T	C	ENSG00000148300	REXO4	protein_coding	133406058	133418096	-	138098			rna_seq	GeneMaskActiveScorer(requested_output=RNA_SEQ)	UBERON:0000995 gtex Uterus polyA plus RNA-seq	.	polyA plus RNA-seq	UBERON:0000995	uterus	tissue	adult	gtex	paired	FALSE			Uterus	0.963281	0.9056	0.9056	chr9:132743672-133792248:.
chr2:27074889:A>G		rs11126857	2	27297757	27074889	A	G	ENSG00000115207	GTF3C2	protein_coding	27325848	27356999	-	250959			rna_seq	GeneMaskActiveScorer(requested_output=RNA_SEQ)	UBERON:0000995 gtex Uterus polyA plus RNA-seq	.	polyA plus RNA-seq	UBERON:0000995	uterus	tissue	adult	gtex	paired	FALSE			Uterus	0.963413	0.9056	0.9056	chr2:26550601-27599177:.
chr15:41814871:T>G		rs78786818	15	42107069	41814871	T	G	ENSG00000243789	JMJD7	protein_coding	41828091	41837581	+	13220			rna_seq	GeneMaskActiveScorer(requested_output=RNA_SEQ)	UBERON:0000995 gtex Uterus polyA plus RNA-seq	.	polyA plus RNA-seq	UBERON:0000995	uterus	tissue	adult	gtex	paired	FALSE			Uterus	0.951914	0.9056	0.9056	chr15:41290583-42339159:.
chr7:23539568:A>G		rs6973315	7	23579187	23539568	A	G	ENSG00000122550	KLHL7	protein_coding	23105757	23177914	+	361654			rna_seq	GeneMaskActiveScorer(requested_output=RNA_SEQ)	UBERON:0000995 total RNA-seq	+	total RNA-seq	UBERON:0000995	uterus	tissue	adult	encode	paired	FALSE				0.245994	0.9056	0.9056	chr7:23015280-24063856:.
chr6:19804666:A>G		rs7750725	6	19804897	19804666	A	G	ENSG00000172197	MBOAT1	protein_coding	20099683	20212469	-	295017			rna_seq	GeneMaskActiveScorer(requested_output=RNA_SEQ)	UBERON:0000995 total RNA-seq	-	total RNA-seq	UBERON:0000995	uterus	tissue	adult	encode	paired	FALSE				0.317985	0.9056	0.9056	chr6:19280378-20328954:.
chr6:29940333:A>G		rs73725527	6	29908110	29940333	A	G	ENSG00000225864	ENSG00000225864	unprocessed_pseudogene	29722980	29723971	-	216362			rna_seq	GeneMaskActiveScorer(requested_output=RNA_SEQ)	UBERON:0000995 gtex Uterus polyA plus RNA-seq	.	polyA plus RNA-seq	UBERON:0000995	uterus	tissue	adult	gtex	paired	FALSE			Uterus	0.958672	0.9056	0.9056	chr6:29416045-30464621:.
chr6:19735574:T>C		rs2328437	6	19735805	19735574	T	C	ENSG00000172197	MBOAT1	protein_coding	20099683	20212469	-	364109			rna_seq	GeneMaskActiveScorer(requested_output=RNA_SEQ)	UBERON:0000995 total RNA-seq	-	total RNA-seq	UBERON:0000995	uterus	tissue	adult	encode	paired	FALSE				0.317278	0.9056	0.9056	chr6:19211286-20259862:.
chr12:102201768:A>T		rs11111205	12	102595546	102201768	A	T	ENSG00000111670	GNPTAB	protein_coding	101745498	101830959	-	370809			rna_seq	GeneMaskActiveScorer(requested_output=RNA_SEQ)	UBERON:0000995 total RNA-seq	-	total RNA-seq	UBERON:0000995	uterus	tissue	adult	encode	paired	FALSE				0.319941	0.9056	0.9056	chr12:101677480-102726056:.
chr3:49973662:T>C		rs2681778	3	50011095	49973662	T	C	ENSG00000283726	MIR5193	miRNA	49806136	49806245	-	167417			rna_seq	GeneMaskActiveScorer(requested_output=RNA_SEQ)	UBERON:0000995 gtex Uterus polyA plus RNA-seq	.	polyA plus RNA-seq	UBERON:0000995	uterus	tissue	adult	gtex	paired	FALSE			Uterus	0.960015	0.9056	0.9056	chr3:49449374-50497950:.
chr1:172199888:A>G		rs687041	1	172169028	172199888	A	G	ENSG00000230630	DNM3OS	lncRNA	172138396	172144840	-	55048			rna_seq	GeneMaskActiveScorer(requested_output=RNA_SEQ)	UBERON:0000995 total RNA-seq	-	total RNA-seq	UBERON:0000995	uterus	tissue	adult	encode	paired	FALSE				0.318503	0.9056	0.9056	chr1:171675600-172724176:.
chr3:49652766:A>G		rs4855885	3	49690199	49652766	A	G	ENSG00000283726	MIR5193	miRNA	49806136	49806245	-	153370			rna_seq	GeneMaskActiveScorer(requested_output=RNA_SEQ)	UBERON:0000995 gtex Uterus polyA plus RNA-seq	.	polyA plus RNA-seq	UBERON:0000995	uterus	tissue	adult	gtex	paired	FALSE			Uterus	0.958178	0.9056	0.9056	chr3:49128478-50177054:.
chr3:49648159:A>G		rs1078341	3	49685592	49648159	A	G	ENSG00000001617	SEMA3F	protein_coding	50155044	50189075	+	506885			rna_seq	GeneMaskActiveScorer(requested_output=RNA_SEQ)	UBERON:0000995 total RNA-seq	+	total RNA-seq	UBERON:0000995	uterus	tissue	adult	encode	paired	FALSE				0.246142	0.9056	0.9056	chr3:49123871-50172447:.
chr6:170068477:A>G		rs874105	6	170383701	170068477	A	G	ENSG00000071994	PDCD2	protein_coding	170575294	170584692	-	506817			rna_seq	GeneMaskActiveScorer(requested_output=RNA_SEQ)	UBERON:0000995 total RNA-seq	-	total RNA-seq	UBERON:0000995	uterus	tissue	adult	encode	paired	FALSE				0.318771	0.9056	0.9056	chr6:169544189-170592765:.
chr1:115271928:T>G		rs2057125	1	115814549	115271928	T	G	ENSG00000052723	SIKE1	protein_coding	114769478	114780685	-	491243			rna_seq	GeneMaskActiveScorer(requested_output=RNA_SEQ)	UBERON:0000995 total RNA-seq	-	total RNA-seq	UBERON:0000995	uterus	tissue	adult	encode	paired	FALSE				0.317809	0.9056	0.9056	chr1:114747640-115796216:.
chr6:19814138:C>G		rs9348398	6	19814369	19814138	C	G	ENSG00000172197	MBOAT1	protein_coding	20099683	20212469	-	285545			rna_seq	GeneMaskActiveScorer(requested_output=RNA_SEQ)	UBERON:0000995 total RNA-seq	-	total RNA-seq	UBERON:0000995	uterus	tissue	adult	encode	paired	FALSE				0.315788	0.9056	0.9056	chr6:19289850-20338426:.
chr6:29853829:A>T		rs17185657	6	29821606	29853829	A	T	ENSG00000225864	ENSG00000225864	unprocessed_pseudogene	29722980	29723971	-	129858			rna_seq	GeneMaskActiveScorer(requested_output=RNA_SEQ)	UBERON:0000995 gtex Uterus polyA plus RNA-seq	.	polyA plus RNA-seq	UBERON:0000995	uterus	tissue	adult	gtex	paired	FALSE			Uterus	0.951218	0.9056	0.9056	chr6:29329541-30378117:.
chr1:172297012:A>G		rs2255690	1	172266152	172297012	A	G	ENSG00000230630	DNM3OS	lncRNA	172138396	172144840	-	152172			rna_seq	GeneMaskActiveScorer(requested_output=RNA_SEQ)	UBERON:0000995 total RNA-seq	-	total RNA-seq	UBERON:0000995	uterus	tissue	adult	encode	paired	FALSE				0.316806	0.9056	0.9056	chr1:171772724-172821300:.
chr9:133273983:A>G	ABO/9q34.2	rs507666	9	136149399	133273983	A	G	ENSG00000148291	SURF2	protein_coding	133356549	133361158	+	82566			rna_seq	GeneMaskActiveScorer(requested_output=RNA_SEQ)	UBERON:0000995 total RNA-seq	+	total RNA-seq	UBERON:0000995	uterus	tissue	adult	encode	paired	FALSE				0.242073	0.9056	0.9056	chr9:132749695-133798271:.	136149399	9
chr6:34218755:T>C		rs115780893	6	34186532	34218755	T	C	ENSG00000186577	SMIM29	protein_coding	34246380	34249108	-	27625			rna_seq	GeneMaskActiveScorer(requested_output=RNA_SEQ)	UBERON:0000995 gtex Uterus polyA plus RNA-seq	.	polyA plus RNA-seq	UBERON:0000995	uterus	tissue	adult	gtex	paired	FALSE			Uterus	0.960716	0.9056	0.9056	chr6:33694467-34743043:.
chr3:49232325:T>G		rs2099526	3	49269758	49232325	T	G	ENSG00000178467	P4HTM	protein_coding	48989888	49007153	+	225172			rna_seq	GeneMaskActiveScorer(requested_output=RNA_SEQ)	UBERON:0000995 total RNA-seq	+	total RNA-seq	UBERON:0000995	uterus	tissue	adult	encode	paired	FALSE				0.245543	0.9056	0.9056	chr3:48708037-49756613:.
chr14:92611266:T>C		rs72699818	14	93077611	92611266	T	C	ENSG00000165934	CPSF2	protein_coding	92121968	92172145	+	439121			rna_seq	GeneMaskActiveScorer(requested_output=RNA_SEQ)	UBERON:0000995 total RNA-seq	+	total RNA-seq	UBERON:0000995	uterus	tissue	adult	encode	paired	FALSE				0.243086	0.9056	0.9056	chr14:92086978-93135554:.
chr2:26956104:A>C		rs4992933	2	27178972	26956104	A	C	ENSG00000084693	AGBL5	protein_coding	27042363	27070622	+	86259			rna_seq	GeneMaskActiveScorer(requested_output=RNA_SEQ)	UBERON:0000995 gtex Uterus polyA plus RNA-seq	.	polyA plus RNA-seq	UBERON:0000995	uterus	tissue	adult	gtex	paired	FALSE			Uterus	0.957056	0.9056	0.9056	chr2:26431816-27480392:.
chr2:26956104:A>C		rs4992933	2	27178972	26956104	A	C	ENSG00000115211	EIF2B4	protein_coding	27364351	27370338	-	408247			rna_seq	GeneMaskActiveScorer(requested_output=RNA_SEQ)	UBERON:0000995 gtex Uterus polyA plus RNA-seq	.	polyA plus RNA-seq	UBERON:0000995	uterus	tissue	adult	gtex	paired	FALSE			Uterus	0.963279	0.9056	0.9056	chr2:26431816-27480392:.
chr1:171976942:T>C		rs6425522	1	171946082	171976942	T	C	ENSG00000283152	MIR3120	miRNA	172138807	172138888	+	161865			rna_seq	GeneMaskActiveScorer(requested_output=RNA_SEQ)	UBERON:0000995 gtex Uterus polyA plus RNA-seq	.	polyA plus RNA-seq	UBERON:0000995	uterus	tissue	adult	gtex	paired	FALSE			Uterus	0.966435	0.9056	0.9056	chr1:171452654-172501230:.
chr2:27160408:A>C		rs4665955	2	27383276	27160408	A	C	ENSG00000115207	GTF3C2	protein_coding	27325848	27356999	-	165440			rna_seq	GeneMaskActiveScorer(requested_output=RNA_SEQ)	UBERON:0000995 gtex Uterus polyA plus RNA-seq	.	polyA plus RNA-seq	UBERON:0000995	uterus	tissue	adult	gtex	paired	FALSE			Uterus	0.960466	0.9056	0.9056	chr2:26636120-27684696:.
chr1:172126301:A>C		rs733191	1	172095441	172126301	A	C	ENSG00000117533	VAMP4	protein_coding	171700159	171742074	-	384227			rna_seq	GeneMaskActiveScorer(requested_output=RNA_SEQ)	UBERON:0000995 total RNA-seq	-	total RNA-seq	UBERON:0000995	uterus	tissue	adult	encode	paired	FALSE				0.315862	0.9056	0.9056	chr1:171602013-172650589:.
chr6:125678708:T>C		rs1418641	6	125999854	125678708	T	C	ENSG00000066651	TRMT11	protein_coding	125986478	126203817	+	307770			rna_seq	GeneMaskActiveScorer(requested_output=RNA_SEQ)	UBERON:0000995 total RNA-seq	+	total RNA-seq	UBERON:0000995	uterus	tissue	adult	encode	paired	FALSE				0.24454	0.9056	0.9056	chr6:125154420-126202996:.
chr6:74079715:T>C		rs9447128	6	74789431	74079715	T	C	ENSG00000156535	CD109	protein_coding	73695784	73828316	+	251399			rna_seq	GeneMaskActiveScorer(requested_output=RNA_SEQ)	UBERON:0000995 total RNA-seq	+	total RNA-seq	UBERON:0000995	uterus	tissue	adult	encode	paired	FALSE				0.243047	0.9056	0.9056	chr6:73555427-74604003:.
chr1:172261089:A>G		rs12041600	1	172230229	172261089	A	G	ENSG00000283844	MIR214	miRNA	172138797	172138907	-	122182			rna_seq	GeneMaskActiveScorer(requested_output=RNA_SEQ)	UBERON:0000995 gtex Uterus polyA plus RNA-seq	.	polyA plus RNA-seq	UBERON:0000995	uterus	tissue	adult	gtex	paired	FALSE			Uterus	0.956889	0.9056	0.9056	chr1:171736801-172785377:.
chr2:67617889:A>C		rs6746394	2	67845021	67617889	A	C	ENSG00000143971	ETAA1	protein_coding	67397321	67412089	+	205800			rna_seq	GeneMaskActiveScorer(requested_output=RNA_SEQ)	UBERON:0000995 total RNA-seq	+	total RNA-seq	UBERON:0000995	uterus	tissue	adult	encode	paired	FALSE				0.243717	0.9056	0.9056	chr2:67093601-68142177:.
chr3:49146522:A>C		rs36133651	3	49183955	49146522	A	C	ENSG00000178467	P4HTM	protein_coding	48989888	49007153	+	139369			rna_seq	GeneMaskActiveScorer(requested_output=RNA_SEQ)	UBERON:0000995 total RNA-seq	+	total RNA-seq	UBERON:0000995	uterus	tissue	adult	encode	paired	FALSE				0.245288	0.9056	0.9056	chr3:48622234-49670810:.
chr3:49375063:A>G		rs6775069	3	49412496	49375063	A	G	ENSG00000178537	SLC25A20	protein_coding	48856925	48898904	-	476159			rna_seq	GeneMaskActiveScorer(requested_output=RNA_SEQ)	UBERON:0000995 total RNA-seq	-	total RNA-seq	UBERON:0000995	uterus	tissue	adult	encode	paired	FALSE				0.315899	0.9056	0.9056	chr3:48850775-49899351:.
chr2:27159037:A>G		rs11682763	2	27381905	27159037	A	G	ENSG00000115211	EIF2B4	protein_coding	27364351	27370338	-	205314			rna_seq	GeneMaskActiveScorer(requested_output=RNA_SEQ)	UBERON:0000995 gtex Uterus polyA plus RNA-seq	.	polyA plus RNA-seq	UBERON:0000995	uterus	tissue	adult	gtex	paired	FALSE			Uterus	0.967092	0.9056	0.9056	chr2:26634749-27683325:.
chr2:26940176:T>C		rs3739085	2	27163044	26940176	T	C	ENSG00000115207	GTF3C2	protein_coding	27325848	27356999	-	385672			rna_seq	GeneMaskActiveScorer(requested_output=RNA_SEQ)	UBERON:0000995 gtex Uterus polyA plus RNA-seq	.	polyA plus RNA-seq	UBERON:0000995	uterus	tissue	adult	gtex	paired	FALSE			Uterus	0.953011	0.9056	0.9056	chr2:26415888-27464464:.
chr4:55124875:T>G		rs12502008	4	55991042	55124875	T	G	ENSG00000157404	KIT	protein_coding	54657266	54740783	+	384092			rna_seq	GeneMaskActiveScorer(requested_output=RNA_SEQ)	UBERON:0000995 total RNA-seq	+	total RNA-seq	UBERON:0000995	uterus	tissue	adult	encode	paired	FALSE				0.244777	0.9056	0.9056	chr4:54600587-55649163:.
chr1:172261089:A>G		rs12041600	1	172230229	172261089	A	G	ENSG00000283152	MIR3120	miRNA	172138807	172138888	+	122201			rna_seq	GeneMaskActiveScorer(requested_output=RNA_SEQ)	UBERON:0000995 gtex Uterus polyA plus RNA-seq	.	polyA plus RNA-seq	UBERON:0000995	uterus	tissue	adult	gtex	paired	FALSE			Uterus	0.961998	0.9056	0.9056	chr1:171736801-172785377:.
chr1:115278464:A>C		rs2068797	1	115821085	115278464	A	C	ENSG00000052723	SIKE1	protein_coding	114769478	114780685	-	497779			rna_seq	GeneMaskActiveScorer(requested_output=RNA_SEQ)	UBERON:0000995 total RNA-seq	-	total RNA-seq	UBERON:0000995	uterus	tissue	adult	encode	paired	FALSE				0.319861	0.9056	0.9056	chr1:114754176-115802752:.
chr3:49638442:C>G		rs9830730	3	49675875	49638442	C	G	ENSG00000283726	MIR5193	miRNA	49806136	49806245	-	167694			rna_seq	GeneMaskActiveScorer(requested_output=RNA_SEQ)	UBERON:0000995 gtex Uterus polyA plus RNA-seq	.	polyA plus RNA-seq	UBERON:0000995	uterus	tissue	adult	gtex	paired	FALSE			Uterus	0.962792	0.9056	0.9056	chr3:49114154-50162730:.
chr7:902690:A>T		rs6461807	7	942327	902690	A	T	ENSG00000239857	GET4	protein_coding	876553	896436	+	6254			rna_seq	GeneMaskActiveScorer(requested_output=RNA_SEQ)	UBERON:0000995 total RNA-seq	+	total RNA-seq	UBERON:0000995	uterus	tissue	adult	encode	paired	FALSE				0.24287	0.9056	0.9056	chr7:378402-1426978:.
chr12:102007234:A>G		rs7311503	12	102401012	102007234	A	G	ENSG00000017427	IGF1	protein_coding	102395873	102481744	-	388639			rna_seq	GeneMaskActiveScorer(requested_output=RNA_SEQ)	UBERON:0000995 total RNA-seq	-	total RNA-seq	UBERON:0000995	uterus	tissue	adult	encode	paired	FALSE				0.318852	0.9056	0.9056	chr12:101482946-102531522:.
chr2:26938192:A>G		rs6759548	2	27161060	26938192	A	G	ENSG00000115207	GTF3C2	protein_coding	27325848	27356999	-	387656			rna_seq	GeneMaskActiveScorer(requested_output=RNA_SEQ)	UBERON:0000995 gtex Uterus polyA plus RNA-seq	.	polyA plus RNA-seq	UBERON:0000995	uterus	tissue	adult	gtex	paired	FALSE			Uterus	0.953958	0.9056	0.9056	chr2:26413904-27462480:.
chr6:127131436:T>C		rs2800710	6	127452581	127131436	T	C	ENSG00000093144	ECHDC1	protein_coding	127288711	127343609	-	157275			rna_seq	GeneMaskActiveScorer(requested_output=RNA_SEQ)	UBERON:0000995 total RNA-seq	-	total RNA-seq	UBERON:0000995	uterus	tissue	adult	encode	paired	FALSE				0.320662	0.9056	0.9056	chr6:126607148-127655724:.
chr6:127114919:T>C		rs1936800	6	127436064	127114919	T	C	ENSG00000093144	ECHDC1	protein_coding	127288711	127343609	-	173792			rna_seq	GeneMaskActiveScorer(requested_output=RNA_SEQ)	UBERON:0000995 total RNA-seq	-	total RNA-seq	UBERON:0000995	uterus	tissue	adult	encode	paired	FALSE				0.319786	0.9056	0.9056	chr6:126590631-127639207:.
chr6:127172323:A>T		rs9491703	6	127493468	127172323	A	T	ENSG00000093144	ECHDC1	protein_coding	127288711	127343609	-	116388			rna_seq	GeneMaskActiveScorer(requested_output=RNA_SEQ)	UBERON:0000995 total RNA-seq	-	total RNA-seq	UBERON:0000995	uterus	tissue	adult	encode	paired	FALSE				0.320557	0.9056	0.9056	chr6:126648035-127696611:.
chr3:50171620:T>G		rs3774751	3	50209053	50171620	T	G	ENSG00000114738	MAPKAPK3	protein_coding	50611519	50649291	+	439899			rna_seq	GeneMaskActiveScorer(requested_output=RNA_SEQ)	UBERON:0000995 total RNA-seq	+	total RNA-seq	UBERON:0000995	uterus	tissue	adult	encode	paired	FALSE				0.242632	0.9056	0.9056	chr3:49647332-50695908:.
chr1:172126225:T>C		rs733189	1	172095365	172126225	T	C	ENSG00000283152	MIR3120	miRNA	172138807	172138888	+	12582			rna_seq	GeneMaskActiveScorer(requested_output=RNA_SEQ)	UBERON:0000995 gtex Uterus polyA plus RNA-seq	.	polyA plus RNA-seq	UBERON:0000995	uterus	tissue	adult	gtex	paired	FALSE			Uterus	0.959346	0.9056	0.9056	chr1:171601937-172650513:.
chr2:26933548:T>G		rs4665363	2	27156416	26933548	T	G	ENSG00000163795	ZNF513	protein_coding	27377234	27380790	-	443686			rna_seq	GeneMaskActiveScorer(requested_output=RNA_SEQ)	UBERON:0000995 gtex Uterus polyA plus RNA-seq	.	polyA plus RNA-seq	UBERON:0000995	uterus	tissue	adult	gtex	paired	FALSE			Uterus	0.962537	0.9056	0.9056	chr2:26409260-27457836:.
chr2:26956104:A>C		rs4992933	2	27178972	26956104	A	C	ENSG00000115207	GTF3C2	protein_coding	27325848	27356999	-	369744			rna_seq	GeneMaskActiveScorer(requested_output=RNA_SEQ)	UBERON:0000995 gtex Uterus polyA plus RNA-seq	.	polyA plus RNA-seq	UBERON:0000995	uterus	tissue	adult	gtex	paired	FALSE			Uterus	0.952569	0.9056	0.9056	chr2:26431816-27480392:.
chr3:50195782:T>G		rs11919418	3	50233215	50195782	T	G	ENSG00000283726	MIR5193	miRNA	49806136	49806245	-	389537			rna_seq	GeneMaskActiveScorer(requested_output=RNA_SEQ)	UBERON:0000995 gtex Uterus polyA plus RNA-seq	.	polyA plus RNA-seq	UBERON:0000995	uterus	tissue	adult	gtex	paired	FALSE			Uterus	0.963912	0.9056	0.9056	chr3:49671494-50720070:.
chr1:172169186:A>T		rs579989	1	172138326	172169186	A	T	ENSG00000230630	DNM3OS	lncRNA	172138396	172144840	-	24346			rna_seq	GeneMaskActiveScorer(requested_output=RNA_SEQ)	UBERON:0000995 total RNA-seq	-	total RNA-seq	UBERON:0000995	uterus	tissue	adult	encode	paired	FALSE				0.320456	0.9056	0.9056	chr1:171644898-172693474:.
chr2:26935755:T>G		rs12615423	2	27158623	26935755	T	G	ENSG00000115207	GTF3C2	protein_coding	27325848	27356999	-	390093			rna_seq	GeneMaskActiveScorer(requested_output=RNA_SEQ)	UBERON:0000995 gtex Uterus polyA plus RNA-seq	.	polyA plus RNA-seq	UBERON:0000995	uterus	tissue	adult	gtex	paired	FALSE			Uterus	0.9528	0.9056	0.9056	chr2:26411467-27460043:.
chr1:171976942:T>C		rs6425522	1	171946082	171976942	T	C	ENSG00000283844	MIR214	miRNA	172138797	172138907	-	161855			rna_seq	GeneMaskActiveScorer(requested_output=RNA_SEQ)	UBERON:0000995 gtex Uterus polyA plus RNA-seq	.	polyA plus RNA-seq	UBERON:0000995	uterus	tissue	adult	gtex	paired	FALSE			Uterus	0.961896	0.9056	0.9056	chr1:171452654-172501230:.
chr2:173298011:A>G		rs820020	2	174162739	173298011	A	G	ENSG00000091428	RAPGEF4	protein_coding	172735273	173052893	+	245118			rna_seq	GeneMaskActiveScorer(requested_output=RNA_SEQ)	UBERON:0000995 total RNA-seq	+	total RNA-seq	UBERON:0000995	uterus	tissue	adult	encode	paired	FALSE				0.245295	0.9056	0.9056	chr2:172773723-173822299:.
chr2:67567457:C>G		rs2861640	2	67794589	67567457	C	G	ENSG00000143971	ETAA1	protein_coding	67397321	67412089	+	155368			rna_seq	GeneMaskActiveScorer(requested_output=RNA_SEQ)	UBERON:0000995 total RNA-seq	+	total RNA-seq	UBERON:0000995	uterus	tissue	adult	encode	paired	FALSE				0.244016	0.9056	0.9056	chr2:67043169-68091745:.
chr17:48183734:A>G		rs8081199	17	46261096	48183734	A	G	ENSG00000141295	SCRN2	protein_coding	47837691	47841289	-	342445			rna_seq	GeneMaskActiveScorer(requested_output=RNA_SEQ)	UBERON:0000995 gtex Uterus polyA plus RNA-seq	.	polyA plus RNA-seq	UBERON:0000995	uterus	tissue	adult	gtex	paired	FALSE			Uterus	0.963926	0.9056	0.9056	chr17:47659446-48708022:.
chr12:95174054:A>G		rs7488543	12	95567830	95174054	A	G	ENSG00000120798	NR2C1	protein_coding	95020228	95073628	-	100426			rna_seq	GeneMaskActiveScorer(requested_output=RNA_SEQ)	UBERON:0000995 total RNA-seq	-	total RNA-seq	UBERON:0000995	uterus	tissue	adult	encode	paired	FALSE				0.315267	0.9056	0.9056	chr12:94649766-95698342:.
chr15:40036091:A>G		rs4770	15	40328292	40036091	A	G	ENSG00000188549	CCDC9B	protein_coding	40331451	40340939	-	295360			rna_seq	GeneMaskActiveScorer(requested_output=RNA_SEQ)	UBERON:0000995 gtex Uterus polyA plus RNA-seq	.	polyA plus RNA-seq	UBERON:0000995	uterus	tissue	adult	gtex	paired	FALSE			Uterus	0.953885	0.9056	0.9056	chr15:39511803-40560379:.
chr15:40036091:A>G		rs4770	15	40328292	40036091	A	G	ENSG00000169105	CHST14	protein_coding	40470983	40473158	+	434892			rna_seq	GeneMaskActiveScorer(requested_output=RNA_SEQ)	UBERON:0000995 total RNA-seq	+	total RNA-seq	UBERON:0000995	uterus	tissue	adult	encode	paired	FALSE				0.242376	0.9056	0.9056	chr15:39511803-40560379:.
chr3:50160982:T>C		rs2624841	3	50198415	50160982	T	C	ENSG00000114388	NPRL2	protein_coding	50347329	50350826	-	186347			rna_seq	GeneMaskActiveScorer(requested_output=RNA_SEQ)	UBERON:0000995 gtex Uterus polyA plus RNA-seq	.	polyA plus RNA-seq	UBERON:0000995	uterus	tissue	adult	gtex	paired	FALSE			Uterus	0.960881	0.9056	0.9056	chr3:49636694-50685270:.
chr2:27098356:T>C		rs10185736	2	27321224	27098356	T	C	ENSG00000115207	GTF3C2	protein_coding	27325848	27356999	-	227492			rna_seq	GeneMaskActiveScorer(requested_output=RNA_SEQ)	UBERON:0000995 gtex Uterus polyA plus RNA-seq	.	polyA plus RNA-seq	UBERON:0000995	uterus	tissue	adult	gtex	paired	FALSE			Uterus	0.960818	0.9056	0.9056	chr2:26574068-27622644:.
chr7:23490432:A>G		rs62468795	7	23530051	23490432	A	G	ENSG00000122550	KLHL7	protein_coding	23105757	23177914	+	312518			rna_seq	GeneMaskActiveScorer(requested_output=RNA_SEQ)	UBERON:0000995 total RNA-seq	+	total RNA-seq	UBERON:0000995	uterus	tissue	adult	encode	paired	FALSE				0.24206	0.9056	0.9056	chr7:22966144-24014720:.
chr1:172232490:T>G		rs10911341	1	172201630	172232490	T	G	ENSG00000230630	DNM3OS	lncRNA	172138396	172144840	-	87650			rna_seq	GeneMaskActiveScorer(requested_output=RNA_SEQ)	UBERON:0000995 total RNA-seq	-	total RNA-seq	UBERON:0000995	uterus	tissue	adult	encode	paired	FALSE				0.318003	0.9056	0.9056	chr1:171708202-172756778:.
chr3:49199961:T>C		rs12629759	3	49237394	49199961	T	C	ENSG00000178467	P4HTM	protein_coding	48989888	49007153	+	192808			rna_seq	GeneMaskActiveScorer(requested_output=RNA_SEQ)	UBERON:0000995 total RNA-seq	+	total RNA-seq	UBERON:0000995	uterus	tissue	adult	encode	paired	FALSE				0.243715	0.9056	0.9056	chr3:48675673-49724249:.
chr6:127140007:T>C		rs2489627	6	127461152	127140007	T	C	ENSG00000093144	ECHDC1	protein_coding	127288711	127343609	-	148704			rna_seq	GeneMaskActiveScorer(requested_output=RNA_SEQ)	UBERON:0000995 total RNA-seq	-	total RNA-seq	UBERON:0000995	uterus	tissue	adult	encode	paired	FALSE				0.319452	0.9056	0.9056	chr6:126615719-127664295:.
chr12:56994414:T>C		rs2279373	12	57388198	56994414	T	C	ENSG00000185633	NDUFA4L2	protein_coding	57234902	57240715	-	240488			rna_seq	GeneMaskActiveScorer(requested_output=RNA_SEQ)	UBERON:0000995 gtex Uterus polyA plus RNA-seq	.	polyA plus RNA-seq	UBERON:0000995	uterus	tissue	adult	gtex	paired	FALSE			Uterus	0.951327	0.9056	0.9056	chr12:56470126-57518702:.
chr12:56994785:A>G		rs12099695	12	57388569	56994785	A	G	ENSG00000185633	NDUFA4L2	protein_coding	57234902	57240715	-	240117			rna_seq	GeneMaskActiveScorer(requested_output=RNA_SEQ)	UBERON:0000995 gtex Uterus polyA plus RNA-seq	.	polyA plus RNA-seq	UBERON:0000995	uterus	tissue	adult	gtex	paired	FALSE			Uterus	0.958181	0.9056	0.9056	chr12:56470497-57519073:.
chr1:172126225:T>C		rs733189	1	172095365	172126225	T	C	ENSG00000283844	MIR214	miRNA	172138797	172138907	-	12572			rna_seq	GeneMaskActiveScorer(requested_output=RNA_SEQ)	UBERON:0000995 gtex Uterus polyA plus RNA-seq	.	polyA plus RNA-seq	UBERON:0000995	uterus	tissue	adult	gtex	paired	FALSE			Uterus	0.956676	0.9056	0.9056	chr1:171601937-172650513:.
chr17:48184809:T>C		rs2278868	17	46262171	48184809	T	C	ENSG00000173917	HOXB2	protein_coding	48540893	48545109	-	356084			rna_seq	GeneMaskActiveScorer(requested_output=RNA_SEQ)	UBERON:0000995 gtex Uterus polyA plus RNA-seq	.	polyA plus RNA-seq	UBERON:0000995	uterus	tissue	adult	gtex	paired	FALSE			Uterus	0.966146	0.9056	0.9056	chr17:47660521-48709097:.
chr3:49443475:T>C		rs9654010	3	49480908	49443475	T	C	ENSG00000178467	P4HTM	protein_coding	48989888	49007153	+	436322			rna_seq	GeneMaskActiveScorer(requested_output=RNA_SEQ)	UBERON:0000995 total RNA-seq	+	total RNA-seq	UBERON:0000995	uterus	tissue	adult	encode	paired	FALSE				0.246146	0.9056	0.9056	chr3:48919187-49967763:.
chr1:172153669:C>G		rs495590	1	172122809	172153669	C	G	ENSG00000283152	MIR3120	miRNA	172138807	172138888	+	14781			rna_seq	GeneMaskActiveScorer(requested_output=RNA_SEQ)	UBERON:0000995 gtex Uterus polyA plus RNA-seq	.	polyA plus RNA-seq	UBERON:0000995	uterus	tissue	adult	gtex	paired	FALSE			Uterus	0.952836	0.9056	0.9056	chr1:171629381-172677957:.
chr9:133274414:A>G		rs532436	9	136149830	133274414	A	G	ENSG00000148291	SURF2	protein_coding	133356549	133361158	+	82135			rna_seq	GeneMaskActiveScorer(requested_output=RNA_SEQ)	UBERON:0000995 total RNA-seq	+	total RNA-seq	UBERON:0000995	uterus	tissue	adult	encode	paired	FALSE				0.242053	0.9056	0.9056	chr9:132750126-133798702:.
chr6:73970110:T>C		rs3012530	6	74679826	73970110	T	C	ENSG00000156535	CD109	protein_coding	73695784	73828316	+	141794			rna_seq	GeneMaskActiveScorer(requested_output=RNA_SEQ)	UBERON:0000995 total RNA-seq	+	total RNA-seq	UBERON:0000995	uterus	tissue	adult	encode	paired	FALSE				0.242243	0.9056	0.9056	chr6:73445822-74494398:.
chr6:34279270:T>C		rs77136196	6	34247047	34279270	T	C	ENSG00000186577	SMIM29	protein_coding	34246380	34249108	-	30162			rna_seq	GeneMaskActiveScorer(requested_output=RNA_SEQ)	UBERON:0000995 gtex Uterus polyA plus RNA-seq	.	polyA plus RNA-seq	UBERON:0000995	uterus	tissue	adult	gtex	paired	FALSE			Uterus	0.959583	0.9056	0.9056	chr6:33754982-34803558:.
chr17:48356776:T>C		rs9907699	17	46434138	48356776	T	C	ENSG00000141295	SCRN2	protein_coding	47837691	47841289	-	515487			rna_seq	GeneMaskActiveScorer(requested_output=RNA_SEQ)	UBERON:0000995 gtex Uterus polyA plus RNA-seq	.	polyA plus RNA-seq	UBERON:0000995	uterus	tissue	adult	gtex	paired	FALSE			Uterus	0.952769	0.9056	0.9056	chr17:47832488-48881064:.
chr2:26945543:A>G		rs3769135	2	27168411	26945543	A	G	ENSG00000115211	EIF2B4	protein_coding	27364351	27370338	-	418808			rna_seq	GeneMaskActiveScorer(requested_output=RNA_SEQ)	UBERON:0000995 gtex Uterus polyA plus RNA-seq	.	polyA plus RNA-seq	UBERON:0000995	uterus	tissue	adult	gtex	paired	FALSE			Uterus	0.961271	0.9056	0.9056	chr2:26421255-27469831:.
chr1:171946041:T>C		rs10914053	1	171915181	171946041	T	C	ENSG00000283152	MIR3120	miRNA	172138807	172138888	+	192766			rna_seq	GeneMaskActiveScorer(requested_output=RNA_SEQ)	UBERON:0000995 gtex Uterus polyA plus RNA-seq	.	polyA plus RNA-seq	UBERON:0000995	uterus	tissue	adult	gtex	paired	FALSE			Uterus	0.953897	0.9056	0.9056	chr1:171421753-172470329:.
chr20:32535789:A>T		rs3746615	20	31123592	32535789	A	T	ENSG00000284125	MIR1825	miRNA	32237794	32237847	+	297942			rna_seq	GeneMaskActiveScorer(requested_output=RNA_SEQ)	UBERON:0000995 gtex Uterus polyA plus RNA-seq	.	polyA plus RNA-seq	UBERON:0000995	uterus	tissue	adult	gtex	paired	FALSE			Uterus	0.959611	0.9056	0.9056	chr20:32011501-33060077:.
chr7:23441790:A>G		rs11982127	7	23481409	23441790	A	G	ENSG00000122550	KLHL7	protein_coding	23105757	23177914	+	263876			rna_seq	GeneMaskActiveScorer(requested_output=RNA_SEQ)	UBERON:0000995 total RNA-seq	+	total RNA-seq	UBERON:0000995	uterus	tissue	adult	encode	paired	FALSE				0.245477	0.9056	0.9056	chr7:22917502-23966078:.
chr6:29941115:A>G		rs79761237	6	29908892	29941115	A	G	ENSG00000234127	TRIM26	protein_coding	30184454	30213427	-	243339			rna_seq	GeneMaskActiveScorer(requested_output=RNA_SEQ)	UBERON:0000995 gtex Uterus polyA plus RNA-seq	.	polyA plus RNA-seq	UBERON:0000995	uterus	tissue	adult	gtex	paired	FALSE			Uterus	0.965074	0.9056	0.9056	chr6:29416827-30465403:.
chr1:171975102:A>G		rs6662263	1	171944242	171975102	A	G	ENSG00000117533	VAMP4	protein_coding	171700159	171742074	-	233028			rna_seq	GeneMaskActiveScorer(requested_output=RNA_SEQ)	UBERON:0000995 total RNA-seq	-	total RNA-seq	UBERON:0000995	uterus	tissue	adult	encode	paired	FALSE				0.319401	0.9056	0.9056	chr1:171450814-172499390:.
chr12:95273561:T>C		rs4471514	12	95667337	95273561	T	C	ENSG00000241556	RPL29P26	processed_pseudogene	95467396	95467861	-	193835			rna_seq	GeneMaskActiveScorer(requested_output=RNA_SEQ)	UBERON:0000995 gtex Uterus polyA plus RNA-seq	.	polyA plus RNA-seq	UBERON:0000995	uterus	tissue	adult	gtex	paired	FALSE			Uterus	0.955101	0.9056	0.9056	chr12:94749273-95797849:.
chr2:26975280:T>C		rs11680032	2	27198148	26975280	T	C	ENSG00000115207	GTF3C2	protein_coding	27325848	27356999	-	350568			rna_seq	GeneMaskActiveScorer(requested_output=RNA_SEQ)	UBERON:0000995 gtex Uterus polyA plus RNA-seq	.	polyA plus RNA-seq	UBERON:0000995	uterus	tissue	adult	gtex	paired	FALSE			Uterus	0.964634	0.9056	0.9056	chr2:26450992-27499568:.
chr2:26975280:T>C		rs11680032	2	27198148	26975280	T	C	ENSG00000115211	EIF2B4	protein_coding	27364351	27370338	-	389071			rna_seq	GeneMaskActiveScorer(requested_output=RNA_SEQ)	UBERON:0000995 gtex Uterus polyA plus RNA-seq	.	polyA plus RNA-seq	UBERON:0000995	uterus	tissue	adult	gtex	paired	FALSE			Uterus	0.959643	0.9056	0.9056	chr2:26450992-27499568:.
chr2:67603147:A>G		rs2902023	2	67830279	67603147	A	G	ENSG00000143971	ETAA1	protein_coding	67397321	67412089	+	191058			rna_seq	GeneMaskActiveScorer(requested_output=RNA_SEQ)	UBERON:0000995 total RNA-seq	+	total RNA-seq	UBERON:0000995	uterus	tissue	adult	encode	paired	FALSE				0.244936	0.9056	0.9056	chr2:67078859-68127435:.
chr6:73973218:A>G		rs3012532	6	74682934	73973218	A	G	ENSG00000156535	CD109	protein_coding	73695784	73828316	+	144902			rna_seq	GeneMaskActiveScorer(requested_output=RNA_SEQ)	UBERON:0000995 total RNA-seq	+	total RNA-seq	UBERON:0000995	uterus	tissue	adult	encode	paired	FALSE				0.242391	0.9056	0.9056	chr6:73448930-74497506:.
chr5:133061659:A>G		rs55747751	5	132397351	133061659	A	G	ENSG00000164402	SEPTIN8	protein_coding	132750818	132807241	-	254418			rna_seq	GeneMaskActiveScorer(requested_output=RNA_SEQ)	UBERON:0000995 total RNA-seq	-	total RNA-seq	UBERON:0000995	uterus	tissue	adult	encode	paired	FALSE				0.319252	0.9056	0.9056	chr5:132537371-133585947:.
chr6:73994722:T>C		rs4395685	6	74704438	73994722	T	C	ENSG00000156535	CD109	protein_coding	73695784	73828316	+	166406			rna_seq	GeneMaskActiveScorer(requested_output=RNA_SEQ)	UBERON:0000995 total RNA-seq	+	total RNA-seq	UBERON:0000995	uterus	tissue	adult	encode	paired	FALSE				0.246347	0.9056	0.9056	chr6:73470434-74519010:.
chr3:50029917:T>C		rs35849525	3	50067350	50029917	T	C	ENSG00000114388	NPRL2	protein_coding	50347329	50350826	-	317412			rna_seq	GeneMaskActiveScorer(requested_output=RNA_SEQ)	UBERON:0000995 gtex Uterus polyA plus RNA-seq	.	polyA plus RNA-seq	UBERON:0000995	uterus	tissue	adult	gtex	paired	FALSE			Uterus	0.953649	0.9056	0.9056	chr3:49505629-50554205:.
chr8:9178598:A>G		rs62494425	8	9036108	9178598	A	G	ENSG00000147324	MFHAS1	protein_coding	8783353	8893630	-	284968			rna_seq	GeneMaskActiveScorer(requested_output=RNA_SEQ)	UBERON:0000995 total RNA-seq	-	total RNA-seq	UBERON:0000995	uterus	tissue	adult	encode	paired	FALSE				0.320831	0.9056	0.9056	chr8:8654310-9702886:.
chr6:73989413:A>G		rs9350514	6	74699129	73989413	A	G	ENSG00000156535	CD109	protein_coding	73695784	73828316	+	161097			rna_seq	GeneMaskActiveScorer(requested_output=RNA_SEQ)	UBERON:0000995 total RNA-seq	+	total RNA-seq	UBERON:0000995	uterus	tissue	adult	encode	paired	FALSE				0.245466	0.9056	0.9056	chr6:73465125-74513701:.
chr17:48353672:A>G		rs8078038	17	46431034	48353672	A	G	ENSG00000141295	SCRN2	protein_coding	47837691	47841289	-	512383			rna_seq	GeneMaskActiveScorer(requested_output=RNA_SEQ)	UBERON:0000995 gtex Uterus polyA plus RNA-seq	.	polyA plus RNA-seq	UBERON:0000995	uterus	tissue	adult	gtex	paired	FALSE			Uterus	0.963592	0.9056	0.9056	chr17:47829384-48877960:.
chr6:19733307:T>C		rs9368114	6	19733538	19733307	T	C	ENSG00000172197	MBOAT1	protein_coding	20099683	20212469	-	366376			rna_seq	GeneMaskActiveScorer(requested_output=RNA_SEQ)	UBERON:0000995 total RNA-seq	-	total RNA-seq	UBERON:0000995	uterus	tissue	adult	encode	paired	FALSE				0.320575	0.9056	0.9056	chr6:19209019-20257595:.
chr10:88391080:T>C		rs796945	10	90150837	88391080	T	C	ENSG00000213613	RPL11P3	processed_pseudogene	87945501	87946024	+	445056			rna_seq	GeneMaskActiveScorer(requested_output=RNA_SEQ)	UBERON:0000995 total RNA-seq	+	total RNA-seq	UBERON:0000995	uterus	tissue	adult	encode	paired	FALSE				0.243407	0.9056	0.9056	chr10:87866792-88915368:.
chr12:95171164:A>G		rs7136350	12	95564940	95171164	A	G	ENSG00000241556	RPL29P26	processed_pseudogene	95467396	95467861	-	296232			rna_seq	GeneMaskActiveScorer(requested_output=RNA_SEQ)	UBERON:0000995 gtex Uterus polyA plus RNA-seq	.	polyA plus RNA-seq	UBERON:0000995	uterus	tissue	adult	gtex	paired	FALSE			Uterus	0.954904	0.9056	0.9056	chr12:94646876-95695452:.
chr3:49282750:C>G		rs9833388	3	49320183	49282750	C	G	ENSG00000178467	P4HTM	protein_coding	48989888	49007153	+	275597			rna_seq	GeneMaskActiveScorer(requested_output=RNA_SEQ)	UBERON:0000995 total RNA-seq	+	total RNA-seq	UBERON:0000995	uterus	tissue	adult	encode	paired	FALSE				0.245239	0.9056	0.9056	chr3:48758462-49807038:.
chr17:48343110:A>G		rs1039840	17	46420472	48343110	A	G	ENSG00000141295	SCRN2	protein_coding	47837691	47841289	-	501821			rna_seq	GeneMaskActiveScorer(requested_output=RNA_SEQ)	UBERON:0000995 gtex Uterus polyA plus RNA-seq	.	polyA plus RNA-seq	UBERON:0000995	uterus	tissue	adult	gtex	paired	FALSE			Uterus	0.952935	0.9056	0.9056	chr17:47818822-48867398:.
chr6:34235102:A>C		rs55692303	6	34202879	34235102	A	C	ENSG00000186577	SMIM29	protein_coding	34246380	34249108	-	11278			rna_seq	GeneMaskActiveScorer(requested_output=RNA_SEQ)	UBERON:0000995 gtex Uterus polyA plus RNA-seq	.	polyA plus RNA-seq	UBERON:0000995	uterus	tissue	adult	gtex	paired	FALSE			Uterus	0.963301	0.9056	0.9056	chr6:33710814-34759390:.
chr15:40087676:A>G		rs540765	15	40379877	40087676	A	G	ENSG00000169105	CHST14	protein_coding	40470983	40473158	+	383307			rna_seq	GeneMaskActiveScorer(requested_output=RNA_SEQ)	UBERON:0000995 gtex Uterus polyA plus RNA-seq	.	polyA plus RNA-seq	UBERON:0000995	uterus	tissue	adult	gtex	paired	FALSE			Uterus	0.96673	0.9056	0.9056	chr15:39563388-40611964:.
chr3:13739406:C>G		rs2974393	3	13780904	13739406	C	G	ENSG00000228242	XPC-AS1	lncRNA	14144636	14165978	+	405230			rna_seq	GeneMaskActiveScorer(requested_output=RNA_SEQ)	UBERON:0000995 gtex Uterus polyA plus RNA-seq	.	polyA plus RNA-seq	UBERON:0000995	uterus	tissue	adult	gtex	paired	FALSE			Uterus	0.958859	0.9056	0.9056	chr3:13215118-14263694:.
chr3:13678349:T>C		rs6788293	3	13719848	13678349	T	C	ENSG00000228242	XPC-AS1	lncRNA	14144636	14165978	+	466287			rna_seq	GeneMaskActiveScorer(requested_output=RNA_SEQ)	UBERON:0000995 gtex Uterus polyA plus RNA-seq	.	polyA plus RNA-seq	UBERON:0000995	uterus	tissue	adult	gtex	paired	FALSE			Uterus	0.96112	0.9056	0.9056	chr3:13154061-14202637:.
chr2:26941938:A>G		rs3820823	2	27164806	26941938	A	G	ENSG00000115207	GTF3C2	protein_coding	27325848	27356999	-	383910			rna_seq	GeneMaskActiveScorer(requested_output=RNA_SEQ)	UBERON:0000995 total RNA-seq	-	total RNA-seq	UBERON:0000995	uterus	tissue	adult	encode	paired	FALSE				0.315047	0.9056	0.9056	chr2:26417650-27466226:.
chr2:26948377:T>C		rs10181727	2	27171245	26948377	T	C	ENSG00000084693	AGBL5	protein_coding	27042363	27070622	+	93986			rna_seq	GeneMaskActiveScorer(requested_output=RNA_SEQ)	UBERON:0000995 gtex Uterus polyA plus RNA-seq	.	polyA plus RNA-seq	UBERON:0000995	uterus	tissue	adult	gtex	paired	FALSE			Uterus	0.965413	0.9056	0.9056	chr2:26424089-27472665:.
chr3:50188718:T>C		rs14321	3	50226151	50188718	T	C	ENSG00000283726	MIR5193	miRNA	49806136	49806245	-	382473			rna_seq	GeneMaskActiveScorer(requested_output=RNA_SEQ)	UBERON:0000995 gtex Uterus polyA plus RNA-seq	.	polyA plus RNA-seq	UBERON:0000995	uterus	tissue	adult	gtex	paired	FALSE			Uterus	0.958312	0.9056	0.9056	chr3:49664430-50713006:.
chr8:74380915:T>C		rs7018207	8	75293150	74380915	T	C	ENSG00000104343	UBE2W	protein_coding	73780096	73878910	-	502005			rna_seq	GeneMaskActiveScorer(requested_output=RNA_SEQ)	UBERON:0000995 total RNA-seq	-	total RNA-seq	UBERON:0000995	uterus	tissue	adult	encode	paired	FALSE				0.319308	0.9056	0.9056	chr8:73856627-74905203:.
chr19:46860134:A>G		rs311358	19	47363391	46860134	A	G	ENSG00000105287	PRKD2	protein_coding	46674274	46717127	-	143007			rna_seq	GeneMaskActiveScorer(requested_output=RNA_SEQ)	UBERON:0000995 gtex Uterus polyA plus RNA-seq	.	polyA plus RNA-seq	UBERON:0000995	uterus	tissue	adult	gtex	paired	FALSE			Uterus	0.954337	0.9056	0.9056	chr19:46335846-47384422:.
chr3:49165349:C>G		rs4499638	3	49202782	49165349	C	G	ENSG00000178467	P4HTM	protein_coding	48989888	49007153	+	158196			rna_seq	GeneMaskActiveScorer(requested_output=RNA_SEQ)	UBERON:0000995 total RNA-seq	+	total RNA-seq	UBERON:0000995	uterus	tissue	adult	encode	paired	FALSE				0.246259	0.9056	0.9056	chr3:48641061-49689637:.
chr3:50090953:A>G		rs2240326	3	50128386	50090953	A	G	ENSG00000114388	NPRL2	protein_coding	50347329	50350826	-	256376			rna_seq	GeneMaskActiveScorer(requested_output=RNA_SEQ)	UBERON:0000995 gtex Uterus polyA plus RNA-seq	.	polyA plus RNA-seq	UBERON:0000995	uterus	tissue	adult	gtex	paired	FALSE			Uterus	0.967126	0.9056	0.9056	chr3:49566665-50615241:.
chr6:19818486:T>G		rs74559916	6	19818717	19818486	T	G	ENSG00000172197	MBOAT1	protein_coding	20099683	20212469	-	281197			rna_seq	GeneMaskActiveScorer(requested_output=RNA_SEQ)	UBERON:0000995 total RNA-seq	-	total RNA-seq	UBERON:0000995	uterus	tissue	adult	encode	paired	FALSE				0.314954	0.9056	0.9056	chr6:19294198-20342774:.
chr1:115288010:T>C		rs2747063	1	115830631	115288010	T	C	ENSG00000052723	SIKE1	protein_coding	114769478	114780685	-	507325			rna_seq	GeneMaskActiveScorer(requested_output=RNA_SEQ)	UBERON:0000995 total RNA-seq	-	total RNA-seq	UBERON:0000995	uterus	tissue	adult	encode	paired	FALSE				0.320141	0.9056	0.9056	chr1:114763722-115812298:.
chr1:172224528:A>G		rs12411264	1	172193668	172224528	A	G	ENSG00000230630	DNM3OS	lncRNA	172138396	172144840	-	79688			rna_seq	GeneMaskActiveScorer(requested_output=RNA_SEQ)	UBERON:0000995 total RNA-seq	-	total RNA-seq	UBERON:0000995	uterus	tissue	adult	encode	paired	FALSE				0.315974	0.9056	0.9056	chr1:171700240-172748816:.
chr2:26936473:A>G		rs1992311	2	27159341	26936473	A	G	ENSG00000115207	GTF3C2	protein_coding	27325848	27356999	-	389375			rna_seq	GeneMaskActiveScorer(requested_output=RNA_SEQ)	UBERON:0000995 gtex Uterus polyA plus RNA-seq	.	polyA plus RNA-seq	UBERON:0000995	uterus	tissue	adult	gtex	paired	FALSE			Uterus	0.962377	0.9056	0.9056	chr2:26412185-27460761:.
chr3:13685185:A>G		rs6781248	3	13726684	13685185	A	G	ENSG00000228242	XPC-AS1	lncRNA	14144636	14165978	+	459451			rna_seq	GeneMaskActiveScorer(requested_output=RNA_SEQ)	UBERON:0000995 gtex Uterus polyA plus RNA-seq	.	polyA plus RNA-seq	UBERON:0000995	uterus	tissue	adult	gtex	paired	FALSE			Uterus	0.962291	0.9056	0.9056	chr3:13160897-14209473:.
chr9:133279427:T>C		rs635634	9	136155000	133279427	T	C	ENSG00000148300	REXO4	protein_coding	133406058	133418096	-	126631			rna_seq	GeneMaskActiveScorer(requested_output=RNA_SEQ)	UBERON:0000995 gtex Uterus polyA plus RNA-seq	.	polyA plus RNA-seq	UBERON:0000995	uterus	tissue	adult	gtex	paired	FALSE			Uterus	0.967213	0.9056	0.9056	chr9:132755139-133803715:.
chr15:40060414:A>T		rs4924414	15	40352615	40060414	A	T	ENSG00000169105	CHST14	protein_coding	40470983	40473158	+	410569			rna_seq	GeneMaskActiveScorer(requested_output=RNA_SEQ)	UBERON:0000995 total RNA-seq	+	total RNA-seq	UBERON:0000995	uterus	tissue	adult	encode	paired	FALSE				0.244656	0.9056	0.9056	chr15:39536126-40584702:.
chr6:73994088:A>G		rs6453712	6	74703804	73994088	A	G	ENSG00000156535	CD109	protein_coding	73695784	73828316	+	165772			rna_seq	GeneMaskActiveScorer(requested_output=RNA_SEQ)	UBERON:0000995 total RNA-seq	+	total RNA-seq	UBERON:0000995	uterus	tissue	adult	encode	paired	FALSE				0.245358	0.9056	0.9056	chr6:73469800-74518376:.
chr6:34176953:T>C		rs114295350	6	34144730	34176953	T	C	ENSG00000186577	SMIM29	protein_coding	34246380	34249108	-	69427			rna_seq	GeneMaskActiveScorer(requested_output=RNA_SEQ)	UBERON:0000995 gtex Uterus polyA plus RNA-seq	.	polyA plus RNA-seq	UBERON:0000995	uterus	tissue	adult	gtex	paired	FALSE			Uterus	0.96543	0.9056	0.9056	chr6:33652665-34701241:.
chr1:172205975:T>C		rs508742	1	172175115	172205975	T	C	ENSG00000283844	MIR214	miRNA	172138797	172138907	-	67068			rna_seq	GeneMaskActiveScorer(requested_output=RNA_SEQ)	UBERON:0000995 gtex Uterus polyA plus RNA-seq	.	polyA plus RNA-seq	UBERON:0000995	uterus	tissue	adult	gtex	paired	FALSE			Uterus	0.964382	0.9056	0.9056	chr1:171681687-172730263:.
chr12:102206114:T>C		rs12371328	12	102599892	102206114	T	C	ENSG00000111670	GNPTAB	protein_coding	101745498	101830959	-	375155			rna_seq	GeneMaskActiveScorer(requested_output=RNA_SEQ)	UBERON:0000995 total RNA-seq	-	total RNA-seq	UBERON:0000995	uterus	tissue	adult	encode	paired	FALSE				0.31772	0.9056	0.9056	chr12:101681826-102730402:.
chr8:9062166:T>C		rs2979253	8	8919676	9062166	T	C	ENSG00000147324	MFHAS1	protein_coding	8783353	8893630	-	168536			rna_seq	GeneMaskActiveScorer(requested_output=RNA_SEQ)	UBERON:0000995 total RNA-seq	-	total RNA-seq	UBERON:0000995	uterus	tissue	adult	encode	paired	FALSE				0.318897	0.9056	0.9056	chr8:8537878-9586454:.
chr9:97543075:A>G		rs1571567	9	100305357	97543075	A	G	ENSG00000196116	TDRD7	protein_coding	97412095	97496125	+	46950			rna_seq	GeneMaskActiveScorer(requested_output=RNA_SEQ)	UBERON:0000995 total RNA-seq	+	total RNA-seq	UBERON:0000995	uterus	tissue	adult	encode	paired	FALSE				0.246121	0.9056	0.9056	chr9:97018787-98067363:.
chr2:27021844:T>C		rs2053386	2	27244712	27021844	T	C	ENSG00000115207	GTF3C2	protein_coding	27325848	27356999	-	304004			rna_seq	GeneMaskActiveScorer(requested_output=RNA_SEQ)	UBERON:0000995 gtex Uterus polyA plus RNA-seq	.	polyA plus RNA-seq	UBERON:0000995	uterus	tissue	adult	gtex	paired	FALSE			Uterus	0.958892	0.9056	0.9056	chr2:26497556-27546132:.
chr3:49223213:T>C		rs4955427	3	49260646	49223213	T	C	ENSG00000178467	P4HTM	protein_coding	48989888	49007153	+	216060			rna_seq	GeneMaskActiveScorer(requested_output=RNA_SEQ)	UBERON:0000995 total RNA-seq	+	total RNA-seq	UBERON:0000995	uterus	tissue	adult	encode	paired	FALSE				0.244685	0.9056	0.9056	chr3:48698925-49747501:.
chr7:23541103:C>G		rs10238231	7	23580722	23541103	C	G	ENSG00000122550	KLHL7	protein_coding	23105757	23177914	+	363189			rna_seq	GeneMaskActiveScorer(requested_output=RNA_SEQ)	UBERON:0000995 total RNA-seq	+	total RNA-seq	UBERON:0000995	uterus	tissue	adult	encode	paired	FALSE				0.243272	0.9056	0.9056	chr7:23016815-24065391:.
chr1:115282910:A>G		rs6657049	1	115825531	115282910	A	G	ENSG00000052723	SIKE1	protein_coding	114769478	114780685	-	502225			rna_seq	GeneMaskActiveScorer(requested_output=RNA_SEQ)	UBERON:0000995 total RNA-seq	-	total RNA-seq	UBERON:0000995	uterus	tissue	adult	encode	paired	FALSE				0.319641	0.9056	0.9056	chr1:114758622-115807198:.
chr6:125708536:A>T		rs1269176	6	126029682	125708536	A	T	ENSG00000111907	TPD52L1	protein_coding	125119048	125264407	+	444129			rna_seq	GeneMaskActiveScorer(requested_output=RNA_SEQ)	UBERON:0000995 total RNA-seq	+	total RNA-seq	UBERON:0000995	uterus	tissue	adult	encode	paired	FALSE				0.245849	0.9056	0.9056	chr6:125184248-126232824:.
chr2:27145623:A>G		rs1275518	2	27368491	27145623	A	G	ENSG00000115207	GTF3C2	protein_coding	27325848	27356999	-	180225			rna_seq	GeneMaskActiveScorer(requested_output=RNA_SEQ)	UBERON:0000995 gtex Uterus polyA plus RNA-seq	.	polyA plus RNA-seq	UBERON:0000995	uterus	tissue	adult	gtex	paired	FALSE			Uterus	0.96352	0.9056	0.9056	chr2:26621335-27669911:.
chr6:29846896:A>G		rs72843684	6	29814673	29846896	A	G	ENSG00000234127	TRIM26	protein_coding	30184454	30213427	-	337558			rna_seq	GeneMaskActiveScorer(requested_output=RNA_SEQ)	UBERON:0000995 gtex Uterus polyA plus RNA-seq	.	polyA plus RNA-seq	UBERON:0000995	uterus	tissue	adult	gtex	paired	FALSE			Uterus	0.96376	0.9056	0.9056	chr6:29322608-30371184:.
chr2:27027882:C>G		rs67100745	2	27250750	27027882	C	G	ENSG00000084693	AGBL5	protein_coding	27042363	27070622	+	14481			rna_seq	GeneMaskActiveScorer(requested_output=RNA_SEQ)	UBERON:0000995 gtex Uterus polyA plus RNA-seq	.	polyA plus RNA-seq	UBERON:0000995	uterus	tissue	adult	gtex	paired	FALSE			Uterus	0.952159	0.9056	0.9056	chr2:26503594-27552170:.
chr2:27027882:C>G		rs67100745	2	27250750	27027882	C	G	ENSG00000115207	GTF3C2	protein_coding	27325848	27356999	-	297966			rna_seq	GeneMaskActiveScorer(requested_output=RNA_SEQ)	UBERON:0000995 total RNA-seq	-	total RNA-seq	UBERON:0000995	uterus	tissue	adult	encode	paired	FALSE				0.319409	0.9056	0.9056	chr2:26503594-27552170:.
chr7:23564880:T>G		rs114421672	7	23604499	23564880	T	G	ENSG00000122550	KLHL7	protein_coding	23105757	23177914	+	386966			rna_seq	GeneMaskActiveScorer(requested_output=RNA_SEQ)	UBERON:0000995 total RNA-seq	+	total RNA-seq	UBERON:0000995	uterus	tissue	adult	encode	paired	FALSE				0.245358	0.9056	0.9056	chr7:23040592-24089168:.
chr1:172129996:T>C	DNM3/1q24.3	rs2421985	1	172099136	172129996	T	C	ENSG00000117533	VAMP4	protein_coding	171700159	171742074	-	387922			rna_seq	GeneMaskActiveScorer(requested_output=RNA_SEQ)	UBERON:0000995 total RNA-seq	-	total RNA-seq	UBERON:0000995	uterus	tissue	adult	encode	paired	FALSE				0.315757	0.9056	0.9056	chr1:171605708-172654284:.	172099136	1
chr8:74514075:A>G		rs4556072	8	75426310	74514075	A	G	ENSG00000154589	LY96	protein_coding	73991391	74029079	+	484996			rna_seq	GeneMaskActiveScorer(requested_output=RNA_SEQ)	UBERON:0000995 total RNA-seq	+	total RNA-seq	UBERON:0000995	uterus	tissue	adult	encode	paired	FALSE				0.24191	0.9056	0.9056	chr8:73989787-75038363:.
chr13:49946063:A>G		rs55638467	13	50520199	49946063	A	G	ENSG00000232150	ST13P4	processed_pseudogene	50172088	50173181	+	226025			rna_seq	GeneMaskActiveScorer(requested_output=RNA_SEQ)	UBERON:0000995 gtex Uterus polyA plus RNA-seq	.	polyA plus RNA-seq	UBERON:0000995	uterus	tissue	adult	gtex	paired	FALSE			Uterus	0.95687	0.9056	0.9056	chr13:49421775-50470351:.
chr6:19793785:A>G		rs6921786	6	19794016	19793785	A	G	ENSG00000172197	MBOAT1	protein_coding	20099683	20212469	-	305898			rna_seq	GeneMaskActiveScorer(requested_output=RNA_SEQ)	UBERON:0000995 total RNA-seq	-	total RNA-seq	UBERON:0000995	uterus	tissue	adult	encode	paired	FALSE				0.319365	0.9056	0.9056	chr6:19269497-20318073:.
chr6:74158224:A>C		rs13209288	6	74867940	74158224	A	C	ENSG00000156535	CD109	protein_coding	73695784	73828316	+	329908			rna_seq	GeneMaskActiveScorer(requested_output=RNA_SEQ)	UBERON:0000995 total RNA-seq	+	total RNA-seq	UBERON:0000995	uterus	tissue	adult	encode	paired	FALSE				0.244617	0.9056	0.9056	chr6:73633936-74682512:.
chr2:26979252:A>G		rs7585410	2	27202120	26979252	A	G	ENSG00000115207	GTF3C2	protein_coding	27325848	27356999	-	346596			rna_seq	GeneMaskActiveScorer(requested_output=RNA_SEQ)	UBERON:0000995 gtex Uterus polyA plus RNA-seq	.	polyA plus RNA-seq	UBERON:0000995	uterus	tissue	adult	gtex	paired	FALSE			Uterus	0.953936	0.9056	0.9056	chr2:26454964-27503540:.
chr7:869713:T>C		rs4544987	7	909350	869713	T	C	ENSG00000239857	GET4	protein_coding	876553	896436	+	6840			rna_seq	GeneMaskActiveScorer(requested_output=RNA_SEQ)	UBERON:0000995 total RNA-seq	+	total RNA-seq	UBERON:0000995	uterus	tissue	adult	encode	paired	FALSE				0.244306	0.9056	0.9056	chr7:345425-1394001:.
chr3:49163194:A>G		rs4955418	3	49200627	49163194	A	G	ENSG00000178467	P4HTM	protein_coding	48989888	49007153	+	156041			rna_seq	GeneMaskActiveScorer(requested_output=RNA_SEQ)	UBERON:0000995 total RNA-seq	+	total RNA-seq	UBERON:0000995	uterus	tissue	adult	encode	paired	FALSE				0.242242	0.9056	0.9056	chr3:48638906-49687482:.
chr3:13685341:A>G		rs6781368	3	13726840	13685341	A	G	ENSG00000228242	XPC-AS1	lncRNA	14144636	14165978	+	459295			rna_seq	GeneMaskActiveScorer(requested_output=RNA_SEQ)	UBERON:0000995 gtex Uterus polyA plus RNA-seq	.	polyA plus RNA-seq	UBERON:0000995	uterus	tissue	adult	gtex	paired	FALSE			Uterus	0.965497	0.9056	0.9056	chr3:13161053-14209629:.
chr12:102221216:T>C		rs11111217	12	102614994	102221216	T	C	ENSG00000111670	GNPTAB	protein_coding	101745498	101830959	-	390257			rna_seq	GeneMaskActiveScorer(requested_output=RNA_SEQ)	UBERON:0000995 total RNA-seq	-	total RNA-seq	UBERON:0000995	uterus	tissue	adult	encode	paired	FALSE				0.318021	0.9056	0.9056	chr12:101696928-102745504:.
chr2:26989728:A>G		rs4665366	2	27212596	26989728	A	G	ENSG00000115207	GTF3C2	protein_coding	27325848	27356999	-	336120			rna_seq	GeneMaskActiveScorer(requested_output=RNA_SEQ)	UBERON:0000995 gtex Uterus polyA plus RNA-seq	.	polyA plus RNA-seq	UBERON:0000995	uterus	tissue	adult	gtex	paired	FALSE			Uterus	0.95991	0.9056	0.9056	chr2:26465440-27514016:.
chr2:26985999:A>T		rs1866655	2	27208867	26985999	A	T	ENSG00000115207	GTF3C2	protein_coding	27325848	27356999	-	339849			rna_seq	GeneMaskActiveScorer(requested_output=RNA_SEQ)	UBERON:0000995 gtex Uterus polyA plus RNA-seq	.	polyA plus RNA-seq	UBERON:0000995	uterus	tissue	adult	gtex	paired	FALSE			Uterus	0.965706	0.9056	0.9056	chr2:26461711-27510287:.
chr9:133270797:A>T		rs676457	9	136146227	133270797	A	T	ENSG00000148291	SURF2	protein_coding	133356549	133361158	+	85752			rna_seq	GeneMaskActiveScorer(requested_output=RNA_SEQ)	UBERON:0000995 total RNA-seq	+	total RNA-seq	UBERON:0000995	uterus	tissue	adult	encode	paired	FALSE				0.244352	0.9056	0.9056	chr9:132746509-133795085:.
chr17:48288040:T>C		rs16954700	17	46365402	48288040	T	C	ENSG00000141295	SCRN2	protein_coding	47837691	47841289	-	446751			rna_seq	GeneMaskActiveScorer(requested_output=RNA_SEQ)	UBERON:0000995 gtex Uterus polyA plus RNA-seq	.	polyA plus RNA-seq	UBERON:0000995	uterus	tissue	adult	gtex	paired	FALSE			Uterus	0.959409	0.9056	0.9056	chr17:47763752-48812328:.
chr9:133278431:T>C		rs651007	9	136153875	133278431	T	C	ENSG00000148300	REXO4	protein_coding	133406058	133418096	-	127627			rna_seq	GeneMaskActiveScorer(requested_output=RNA_SEQ)	UBERON:0000995 gtex Uterus polyA plus RNA-seq	.	polyA plus RNA-seq	UBERON:0000995	uterus	tissue	adult	gtex	paired	FALSE			Uterus	0.959234	0.9056	0.9056	chr9:132754143-133802719:.
chr17:48154153:T>C		rs208007	17	46231515	48154153	T	C	ENSG00000141295	SCRN2	protein_coding	47837691	47841289	-	312864			rna_seq	GeneMaskActiveScorer(requested_output=RNA_SEQ)	UBERON:0000995 gtex Uterus polyA plus RNA-seq	.	polyA plus RNA-seq	UBERON:0000995	uterus	tissue	adult	gtex	paired	FALSE			Uterus	0.958957	0.9056	0.9056	chr17:47629865-48678441:.
chr2:27001341:T>C		rs11680633	2	27224209	27001341	T	C	ENSG00000084693	AGBL5	protein_coding	27042363	27070622	+	41022			rna_seq	GeneMaskActiveScorer(requested_output=RNA_SEQ)	UBERON:0000995 gtex Uterus polyA plus RNA-seq	.	polyA plus RNA-seq	UBERON:0000995	uterus	tissue	adult	gtex	paired	FALSE			Uterus	0.966211	0.9056	0.9056	chr2:26477053-27525629:.
chr7:872020:A>G		rs4722023	7	911657	872020	A	G	ENSG00000239857	GET4	protein_coding	876553	896436	+	4533			rna_seq	GeneMaskActiveScorer(requested_output=RNA_SEQ)	UBERON:0000995 total RNA-seq	+	total RNA-seq	UBERON:0000995	uterus	tissue	adult	encode	paired	FALSE				0.241804	0.9056	0.9056	chr7:347732-1396308:.
chr2:26994234:A>T		rs12613822	2	27217102	26994234	A	T	ENSG00000115207	GTF3C2	protein_coding	27325848	27356999	-	331614			rna_seq	GeneMaskActiveScorer(requested_output=RNA_SEQ)	UBERON:0000995 total RNA-seq	-	total RNA-seq	UBERON:0000995	uterus	tissue	adult	encode	paired	FALSE				0.319685	0.9056	0.9056	chr2:26469946-27518522:.
chr1:172312300:A>T		rs12404267	1	172281440	172312300	A	T	ENSG00000283844	MIR214	miRNA	172138797	172138907	-	173393			rna_seq	GeneMaskActiveScorer(requested_output=RNA_SEQ)	UBERON:0000995 gtex Uterus polyA plus RNA-seq	.	polyA plus RNA-seq	UBERON:0000995	uterus	tissue	adult	gtex	paired	FALSE			Uterus	0.952663	0.9056	0.9056	chr1:171788012-172836588:.
chr1:172312300:A>T		rs12404267	1	172281440	172312300	A	T	ENSG00000283152	MIR3120	miRNA	172138807	172138888	+	173412			rna_seq	GeneMaskActiveScorer(requested_output=RNA_SEQ)	UBERON:0000995 gtex Uterus polyA plus RNA-seq	.	polyA plus RNA-seq	UBERON:0000995	uterus	tissue	adult	gtex	paired	FALSE			Uterus	0.955922	0.9056	0.9056	chr1:171788012-172836588:.
chr12:102387055:A>T		rs10860860	12	102780833	102387055	A	T	ENSG00000136048	DRAM1	protein_coding	101877579	102012130	+	374925			rna_seq	GeneMaskActiveScorer(requested_output=RNA_SEQ)	UBERON:0000995 total RNA-seq	+	total RNA-seq	UBERON:0000995	uterus	tissue	adult	encode	paired	FALSE				0.243556	0.9056	0.9056	chr12:101862767-102911343:.
chr6:73799906:A>G		rs7773872	6	74509629	73799906	A	G	ENSG00000156535	CD109	protein_coding	73695784	73828316	+	0			rna_seq	GeneMaskActiveScorer(requested_output=RNA_SEQ)	UBERON:0000995 total RNA-seq	+	total RNA-seq	UBERON:0000995	uterus	tissue	adult	encode	paired	FALSE				0.245549	0.9056	0.9056	chr6:73275618-74324194:.
chr6:29841037:T>C		rs79287057	6	29808814	29841037	T	C	ENSG00000225864	ENSG00000225864	unprocessed_pseudogene	29722980	29723971	-	117066			rna_seq	GeneMaskActiveScorer(requested_output=RNA_SEQ)	UBERON:0000995 gtex Uterus polyA plus RNA-seq	.	polyA plus RNA-seq	UBERON:0000995	uterus	tissue	adult	gtex	paired	FALSE			Uterus	0.966372	0.9056	0.9056	chr6:29316749-30365325:.
chr2:27010599:T>C		rs35456427	2	27233467	27010599	T	C	ENSG00000115211	EIF2B4	protein_coding	27364351	27370338	-	353752			rna_seq	GeneMaskActiveScorer(requested_output=RNA_SEQ)	UBERON:0000995 gtex Uterus polyA plus RNA-seq	.	polyA plus RNA-seq	UBERON:0000995	uterus	tissue	adult	gtex	paired	FALSE			Uterus	0.959398	0.9056	0.9056	chr2:26486311-27534887:.
chr2:27031928:T>C		rs34732613	2	27254796	27031928	T	C	ENSG00000163795	ZNF513	protein_coding	27377234	27380790	-	345306			rna_seq	GeneMaskActiveScorer(requested_output=RNA_SEQ)	UBERON:0000995 gtex Uterus polyA plus RNA-seq	.	polyA plus RNA-seq	UBERON:0000995	uterus	tissue	adult	gtex	paired	FALSE			Uterus	0.964917	0.9056	0.9056	chr2:26507640-27556216:.
chr2:27159785:C>G		rs1898923	2	27382653	27159785	C	G	ENSG00000115211	EIF2B4	protein_coding	27364351	27370338	-	204566			rna_seq	GeneMaskActiveScorer(requested_output=RNA_SEQ)	UBERON:0000995 gtex Uterus polyA plus RNA-seq	.	polyA plus RNA-seq	UBERON:0000995	uterus	tissue	adult	gtex	paired	FALSE			Uterus	0.955539	0.9056	0.9056	chr2:26635497-27684073:.
chr17:48316968:A>G		rs16955397	17	46394330	48316968	A	G	ENSG00000141295	SCRN2	protein_coding	47837691	47841289	-	475679			rna_seq	GeneMaskActiveScorer(requested_output=RNA_SEQ)	UBERON:0000995 gtex Uterus polyA plus RNA-seq	.	polyA plus RNA-seq	UBERON:0000995	uterus	tissue	adult	gtex	paired	FALSE			Uterus	0.959727	0.9056	0.9056	chr17:47792680-48841256:.
chr12:15392247:A>G		rs7304584	12	15545181	15392247	A	G	ENSG00000023697	DERA	protein_coding	15911301	16037381	+	519054			rna_seq	GeneMaskActiveScorer(requested_output=RNA_SEQ)	UBERON:0000995 total RNA-seq	+	total RNA-seq	UBERON:0000995	uterus	tissue	adult	encode	paired	FALSE				0.242092	0.9056	0.9056	chr12:14867959-15916535:.
chr3:49787936:A>G		rs9851930	3	49825369	49787936	A	G	ENSG00000145029	NICN1	protein_coding	49422332	49429326	-	358610			rna_seq	GeneMaskActiveScorer(requested_output=RNA_SEQ)	UBERON:0000995 gtex Uterus polyA plus RNA-seq	.	polyA plus RNA-seq	UBERON:0000995	uterus	tissue	adult	gtex	paired	FALSE			Uterus	0.966887	0.9056	0.9056	chr3:49263648-50312224:.
chr3:13682268:A>G		rs6770968	3	13723767	13682268	A	G	ENSG00000228242	XPC-AS1	lncRNA	14144636	14165978	+	462368			rna_seq	GeneMaskActiveScorer(requested_output=RNA_SEQ)	UBERON:0000995 gtex Uterus polyA plus RNA-seq	.	polyA plus RNA-seq	UBERON:0000995	uterus	tissue	adult	gtex	paired	FALSE			Uterus	0.952628	0.9056	0.9056	chr3:13157980-14206556:.
chr3:49918603:A>G		rs142344547	3	49956036	49918603	A	G	ENSG00000114388	NPRL2	protein_coding	50347329	50350826	-	428726			rna_seq	GeneMaskActiveScorer(requested_output=RNA_SEQ)	UBERON:0000995 gtex Uterus polyA plus RNA-seq	.	polyA plus RNA-seq	UBERON:0000995	uterus	tissue	adult	gtex	paired	FALSE			Uterus	0.961896	0.9056	0.9056	chr3:49394315-50442891:.
chr6:151696823:C>G		rs1293935	6	152017958	151696823	C	G	ENSG00000131018	SYNE1	protein_coding	152121686	152637801	-	424863			rna_seq	GeneMaskActiveScorer(requested_output=RNA_SEQ)	UBERON:0000995 total RNA-seq	-	total RNA-seq	UBERON:0000995	uterus	tissue	adult	encode	paired	FALSE				0.31831	0.9056	0.9056	chr6:151172535-152221111:.
chr2:26987434:C>G		rs6547356	2	27210302	26987434	C	G	ENSG00000084693	AGBL5	protein_coding	27042363	27070622	+	54929			rna_seq	GeneMaskActiveScorer(requested_output=RNA_SEQ)	UBERON:0000995 gtex Uterus polyA plus RNA-seq	.	polyA plus RNA-seq	UBERON:0000995	uterus	tissue	adult	gtex	paired	FALSE			Uterus	0.962171	0.9056	0.9056	chr2:26463146-27511722:.
chr7:855193:T>C		rs7785776	7	894830	855193	T	C	ENSG00000239857	GET4	protein_coding	876553	896436	+	21360			rna_seq	GeneMaskActiveScorer(requested_output=RNA_SEQ)	UBERON:0000995 total RNA-seq	+	total RNA-seq	UBERON:0000995	uterus	tissue	adult	encode	paired	FALSE				0.243208	0.9056	0.9056	chr7:330905-1379481:.
chr2:27086538:A>G		rs7602823	2	27309406	27086538	A	G	ENSG00000115207	GTF3C2	protein_coding	27325848	27356999	-	239310			rna_seq	GeneMaskActiveScorer(requested_output=RNA_SEQ)	UBERON:0000995 gtex Uterus polyA plus RNA-seq	.	polyA plus RNA-seq	UBERON:0000995	uterus	tissue	adult	gtex	paired	FALSE			Uterus	0.963083	0.9056	0.9056	chr2:26562250-27610826:.
chr9:133266456:T>C		rs2519093	9	136141870	133266456	T	C	ENSG00000148300	REXO4	protein_coding	133406058	133418096	-	139602			rna_seq	GeneMaskActiveScorer(requested_output=RNA_SEQ)	UBERON:0000995 gtex Uterus polyA plus RNA-seq	.	polyA plus RNA-seq	UBERON:0000995	uterus	tissue	adult	gtex	paired	FALSE			Uterus	0.964039	0.9056	0.9056	chr9:132742168-133790744:.
chr1:172141625:A>G		rs12047492	1	172110765	172141625	A	G	ENSG00000117533	VAMP4	protein_coding	171700159	171742074	-	399551			rna_seq	GeneMaskActiveScorer(requested_output=RNA_SEQ)	UBERON:0000995 total RNA-seq	-	total RNA-seq	UBERON:0000995	uterus	tissue	adult	encode	paired	FALSE				0.320244	0.9056	0.9056	chr1:171617337-172665913:.
chr6:73816671:T>C		rs3012546	6	74526394	73816671	T	C	ENSG00000156535	CD109	protein_coding	73695784	73828316	+	0			rna_seq	GeneMaskActiveScorer(requested_output=RNA_SEQ)	UBERON:0000995 total RNA-seq	+	total RNA-seq	UBERON:0000995	uterus	tissue	adult	encode	paired	FALSE				0.24522	0.9056	0.9056	chr6:73292383-74340959:.
chr7:23542527:A>G		rs10243153	7	23582146	23542527	A	G	ENSG00000122550	KLHL7	protein_coding	23105757	23177914	+	364613			rna_seq	GeneMaskActiveScorer(requested_output=RNA_SEQ)	UBERON:0000995 total RNA-seq	+	total RNA-seq	UBERON:0000995	uterus	tissue	adult	encode	paired	FALSE				0.246295	0.9056	0.9056	chr7:23018239-24066815:.
chr2:27101856:C>G		rs2384571	2	27324724	27101856	C	G	ENSG00000115211	EIF2B4	protein_coding	27364351	27370338	-	262495			rna_seq	GeneMaskActiveScorer(requested_output=RNA_SEQ)	UBERON:0000995 gtex Uterus polyA plus RNA-seq	.	polyA plus RNA-seq	UBERON:0000995	uterus	tissue	adult	gtex	paired	FALSE			Uterus	0.966954	0.9056	0.9056	chr2:26577568-27626144:.
chr8:10807559:A>G		rs4551304	8	10665069	10807559	A	G	ENSG00000104643	MTMR9	protein_coding	11284815	11328146	+	477256			rna_seq	GeneMaskActiveScorer(requested_output=RNA_SEQ)	UBERON:0000995 total RNA-seq	+	total RNA-seq	UBERON:0000995	uterus	tissue	adult	encode	paired	FALSE				0.241851	0.9056	0.9056	chr8:10283271-11331847:.
chr1:172131456:T>G		rs2421986	1	172100596	172131456	T	G	ENSG00000117533	VAMP4	protein_coding	171700159	171742074	-	389382			rna_seq	GeneMaskActiveScorer(requested_output=RNA_SEQ)	UBERON:0000995 total RNA-seq	-	total RNA-seq	UBERON:0000995	uterus	tissue	adult	encode	paired	FALSE				0.318752	0.9056	0.9056	chr1:171607168-172655744:.
chr3:50082824:A>G		rs55924524	3	50120257	50082824	A	G	ENSG00000114388	NPRL2	protein_coding	50347329	50350826	-	264505			rna_seq	GeneMaskActiveScorer(requested_output=RNA_SEQ)	UBERON:0000995 gtex Uterus polyA plus RNA-seq	.	polyA plus RNA-seq	UBERON:0000995	uterus	tissue	adult	gtex	paired	FALSE			Uterus	0.957472	0.9056	0.9056	chr3:49558536-50607112:.
chr20:32514506:A>G		rs67918653	20	31102309	32514506	A	G	ENSG00000284125	MIR1825	miRNA	32237794	32237847	+	276659			rna_seq	GeneMaskActiveScorer(requested_output=RNA_SEQ)	UBERON:0000995 gtex Uterus polyA plus RNA-seq	.	polyA plus RNA-seq	UBERON:0000995	uterus	tissue	adult	gtex	paired	FALSE			Uterus	0.951504	0.9056	0.9056	chr20:31990218-33038794:.
chr2:26994234:A>T		rs12613822	2	27217102	26994234	A	T	ENSG00000115211	EIF2B4	protein_coding	27364351	27370338	-	370117			rna_seq	GeneMaskActiveScorer(requested_output=RNA_SEQ)	UBERON:0000995 gtex Uterus polyA plus RNA-seq	.	polyA plus RNA-seq	UBERON:0000995	uterus	tissue	adult	gtex	paired	FALSE			Uterus	0.961116	0.9056	0.9056	chr2:26469946-27518522:.
chr7:1103006:T>C		rs76238682	7	1142642	1103006	T	C	ENSG00000239857	GET4	protein_coding	876553	896436	+	206570			rna_seq	GeneMaskActiveScorer(requested_output=RNA_SEQ)	UBERON:0000995 total RNA-seq	+	total RNA-seq	UBERON:0000995	uterus	tissue	adult	encode	paired	FALSE				0.243405	0.9056	0.9056	chr7:578718-1627294:.
chr12:57029150:A>G		rs17119344	12	57422934	57029150	A	G	ENSG00000185633	NDUFA4L2	protein_coding	57234902	57240715	-	205752			rna_seq	GeneMaskActiveScorer(requested_output=RNA_SEQ)	UBERON:0000995 gtex Uterus polyA plus RNA-seq	.	polyA plus RNA-seq	UBERON:0000995	uterus	tissue	adult	gtex	paired	FALSE			Uterus	0.95279	0.9056	0.9056	chr12:56504862-57553438:.
chr7:23468080:A>G		rs6980466	7	23507699	23468080	A	G	ENSG00000122591	HYCC1	protein_coding	22889370	23014130	-	453950			rna_seq	GeneMaskActiveScorer(requested_output=RNA_SEQ)	UBERON:0000995 total RNA-seq	-	total RNA-seq	UBERON:0000995	uterus	tissue	adult	encode	paired	FALSE				0.315955	0.9056	0.9056	chr7:22943792-23992368:.
chr7:23437153:A>C		rs58927741	7	23476772	23437153	A	C	ENSG00000122550	KLHL7	protein_coding	23105757	23177914	+	259239			rna_seq	GeneMaskActiveScorer(requested_output=RNA_SEQ)	UBERON:0000995 total RNA-seq	+	total RNA-seq	UBERON:0000995	uterus	tissue	adult	encode	paired	FALSE				0.242099	0.9056	0.9056	chr7:22912865-23961441:.
chr2:27101856:C>G		rs2384571	2	27324724	27101856	C	G	ENSG00000084693	AGBL5	protein_coding	27042363	27070622	+	31234			rna_seq	GeneMaskActiveScorer(requested_output=RNA_SEQ)	UBERON:0000995 gtex Uterus polyA plus RNA-seq	.	polyA plus RNA-seq	UBERON:0000995	uterus	tissue	adult	gtex	paired	FALSE			Uterus	0.95695	0.9056	0.9056	chr2:26577568-27626144:.
chr6:34221089:T>C		rs12214804	6	34188866	34221089	T	C	ENSG00000186577	SMIM29	protein_coding	34246380	34249108	-	25291			rna_seq	GeneMaskActiveScorer(requested_output=RNA_SEQ)	UBERON:0000995 gtex Uterus polyA plus RNA-seq	.	polyA plus RNA-seq	UBERON:0000995	uterus	tissue	adult	gtex	paired	FALSE			Uterus	0.957125	0.9056	0.9056	chr6:33696801-34745377:.
chr3:50196693:A>G		rs34877766	3	50234126	50196693	A	G	ENSG00000114388	NPRL2	protein_coding	50347329	50350826	-	150636			rna_seq	GeneMaskActiveScorer(requested_output=RNA_SEQ)	UBERON:0000995 gtex Uterus polyA plus RNA-seq	.	polyA plus RNA-seq	UBERON:0000995	uterus	tissue	adult	gtex	paired	FALSE			Uterus	0.955307	0.9056	0.9056	chr3:49672405-50720981:.
chr2:26987434:C>G		rs6547356	2	27210302	26987434	C	G	ENSG00000115207	GTF3C2	protein_coding	27325848	27356999	-	338414			rna_seq	GeneMaskActiveScorer(requested_output=RNA_SEQ)	UBERON:0000995 gtex Uterus polyA plus RNA-seq	.	polyA plus RNA-seq	UBERON:0000995	uterus	tissue	adult	gtex	paired	FALSE			Uterus	0.953739	0.9056	0.9056	chr2:26463146-27511722:.
chr6:29870558:A>G		rs72838606	6	29838335	29870558	A	G	ENSG00000225864	ENSG00000225864	unprocessed_pseudogene	29722980	29723971	-	146587			rna_seq	GeneMaskActiveScorer(requested_output=RNA_SEQ)	UBERON:0000995 gtex Uterus polyA plus RNA-seq	.	polyA plus RNA-seq	UBERON:0000995	uterus	tissue	adult	gtex	paired	FALSE			Uterus	0.959546	0.9056	0.9056	chr6:29346270-30394846:.
chr6:170067430:T>C		rs7764906	6	170382654	170067430	T	C	ENSG00000071994	PDCD2	protein_coding	170575294	170584692	-	507864			rna_seq	GeneMaskActiveScorer(requested_output=RNA_SEQ)	UBERON:0000995 total RNA-seq	-	total RNA-seq	UBERON:0000995	uterus	tissue	adult	encode	paired	FALSE				0.318741	0.9056	0.9056	chr6:169543142-170591718:.
chr6:125686255:A>G		rs1777197	6	126007401	125686255	A	G	ENSG00000111907	TPD52L1	protein_coding	125119048	125264407	+	421848			rna_seq	GeneMaskActiveScorer(requested_output=RNA_SEQ)	UBERON:0000995 total RNA-seq	+	total RNA-seq	UBERON:0000995	uterus	tissue	adult	encode	paired	FALSE				0.242872	0.9056	0.9056	chr6:125161967-126210543:.
chr2:27113508:T>C		rs7582361	2	27336376	27113508	T	C	ENSG00000115211	EIF2B4	protein_coding	27364351	27370338	-	250843			rna_seq	GeneMaskActiveScorer(requested_output=RNA_SEQ)	UBERON:0000995 gtex Uterus polyA plus RNA-seq	.	polyA plus RNA-seq	UBERON:0000995	uterus	tissue	adult	gtex	paired	FALSE			Uterus	0.959395	0.9056	0.9056	chr2:26589220-27637796:.
chr2:27004839:A>G		rs6716275	2	27227707	27004839	A	G	ENSG00000084693	AGBL5	protein_coding	27042363	27070622	+	37524			rna_seq	GeneMaskActiveScorer(requested_output=RNA_SEQ)	UBERON:0000995 gtex Uterus polyA plus RNA-seq	.	polyA plus RNA-seq	UBERON:0000995	uterus	tissue	adult	gtex	paired	FALSE			Uterus	0.956417	0.9056	0.9056	chr2:26480551-27529127:.
chr2:27004839:A>G		rs6716275	2	27227707	27004839	A	G	ENSG00000115211	EIF2B4	protein_coding	27364351	27370338	-	359512			rna_seq	GeneMaskActiveScorer(requested_output=RNA_SEQ)	UBERON:0000995 gtex Uterus polyA plus RNA-seq	.	polyA plus RNA-seq	UBERON:0000995	uterus	tissue	adult	gtex	paired	FALSE			Uterus	0.953759	0.9056	0.9056	chr2:26480551-27529127:.
chr2:27004839:A>G		rs6716275	2	27227707	27004839	A	G	ENSG00000115207	GTF3C2	protein_coding	27325848	27356999	-	321009			rna_seq	GeneMaskActiveScorer(requested_output=RNA_SEQ)	UBERON:0000995 gtex Uterus polyA plus RNA-seq	.	polyA plus RNA-seq	UBERON:0000995	uterus	tissue	adult	gtex	paired	FALSE			Uterus	0.965089	0.9056	0.9056	chr2:26480551-27529127:.
chr12:102470201:A>T		rs17882461	12	102863979	102470201	A	T	ENSG00000120860	WASHC3	protein_coding	102012839	102062149	-	408052			rna_seq	GeneMaskActiveScorer(requested_output=RNA_SEQ)	UBERON:0000995 total RNA-seq	-	total RNA-seq	UBERON:0000995	uterus	tissue	adult	encode	paired	FALSE				0.315513	0.9056	0.9056	chr12:101945913-102994489:.
chr2:27294815:A>G		rs62130711	2	27517683	27294815	A	G	ENSG00000115207	GTF3C2	protein_coding	27325848	27356999	-	31033			rna_seq	GeneMaskActiveScorer(requested_output=RNA_SEQ)	UBERON:0000995 gtex Uterus polyA plus RNA-seq	.	polyA plus RNA-seq	UBERON:0000995	uterus	tissue	adult	gtex	paired	FALSE			Uterus	0.967204	0.9056	0.9056	chr2:26770527-27819103:.
chr3:13658048:A>G		rs2945805	3	13699548	13658048	A	G	ENSG00000228242	XPC-AS1	lncRNA	14144636	14165978	+	486588			rna_seq	GeneMaskActiveScorer(requested_output=RNA_SEQ)	UBERON:0000995 gtex Uterus polyA plus RNA-seq	.	polyA plus RNA-seq	UBERON:0000995	uterus	tissue	adult	gtex	paired	FALSE			Uterus	0.952946	0.9056	0.9056	chr3:13133760-14182336:.
chr6:29865340:A>G		rs112944494	6	29833117	29865340	A	G	ENSG00000225864	ENSG00000225864	unprocessed_pseudogene	29722980	29723971	-	141369			rna_seq	GeneMaskActiveScorer(requested_output=RNA_SEQ)	UBERON:0000995 gtex Uterus polyA plus RNA-seq	.	polyA plus RNA-seq	UBERON:0000995	uterus	tissue	adult	gtex	paired	FALSE			Uterus	0.961738	0.9056	0.9056	chr6:29341052-30389628:.
chr2:27111471:A>G		rs11691465	2	27334339	27111471	A	G	ENSG00000115207	GTF3C2	protein_coding	27325848	27356999	-	214377			rna_seq	GeneMaskActiveScorer(requested_output=RNA_SEQ)	UBERON:0000995 gtex Uterus polyA plus RNA-seq	.	polyA plus RNA-seq	UBERON:0000995	uterus	tissue	adult	gtex	paired	FALSE			Uterus	0.959031	0.9056	0.9056	chr2:26587183-27635759:.
chr6:170080535:T>C		rs12525300	6	170395759	170080535	T	C	ENSG00000071994	PDCD2	protein_coding	170575294	170584692	-	494759			rna_seq	GeneMaskActiveScorer(requested_output=RNA_SEQ)	UBERON:0000995 total RNA-seq	-	total RNA-seq	UBERON:0000995	uterus	tissue	adult	encode	paired	FALSE				0.317173	0.9056	0.9056	chr6:169556247-170604823:.
chr12:95236882:T>C		rs7980356	12	95630658	95236882	T	C	ENSG00000241556	RPL29P26	processed_pseudogene	95467396	95467861	-	230514			rna_seq	GeneMaskActiveScorer(requested_output=RNA_SEQ)	UBERON:0000995 gtex Uterus polyA plus RNA-seq	.	polyA plus RNA-seq	UBERON:0000995	uterus	tissue	adult	gtex	paired	FALSE			Uterus	0.963417	0.9056	0.9056	chr12:94712594-95761170:.
chr7:23529198:A>T		rs62468821	7	23568817	23529198	A	T	ENSG00000122550	KLHL7	protein_coding	23105757	23177914	+	351284			rna_seq	GeneMaskActiveScorer(requested_output=RNA_SEQ)	UBERON:0000995 total RNA-seq	+	total RNA-seq	UBERON:0000995	uterus	tissue	adult	encode	paired	FALSE				0.243234	0.9056	0.9056	chr7:23004910-24053486:.
chr6:29882857:T>C		rs78334780	6	29850634	29882857	T	C	ENSG00000234127	TRIM26	protein_coding	30184454	30213427	-	301597			rna_seq	GeneMaskActiveScorer(requested_output=RNA_SEQ)	UBERON:0000995 gtex Uterus polyA plus RNA-seq	.	polyA plus RNA-seq	UBERON:0000995	uterus	tissue	adult	gtex	paired	FALSE			Uterus	0.964082	0.9056	0.9056	chr6:29358569-30407145:.
chr3:49237393:T>G		rs13064780	3	49274826	49237393	T	G	ENSG00000178467	P4HTM	protein_coding	48989888	49007153	+	230240			rna_seq	GeneMaskActiveScorer(requested_output=RNA_SEQ)	UBERON:0000995 total RNA-seq	+	total RNA-seq	UBERON:0000995	uterus	tissue	adult	encode	paired	FALSE				0.245064	0.9056	0.9056	chr3:48713105-49761681:.
chr2:26932994:A>G		rs3820822	2	27155862	26932994	A	G	ENSG00000115207	GTF3C2	protein_coding	27325848	27356999	-	392854			rna_seq	GeneMaskActiveScorer(requested_output=RNA_SEQ)	UBERON:0000995 gtex Uterus polyA plus RNA-seq	.	polyA plus RNA-seq	UBERON:0000995	uterus	tissue	adult	gtex	paired	FALSE			Uterus	0.955433	0.9056	0.9056	chr2:26408706-27457282:.
chr3:71492348:A>T		rs55863231	3	71541499	71492348	A	T	ENSG00000114861	FOXP1	protein_coding	70954692	71583978	-	0			rna_seq	GeneMaskActiveScorer(requested_output=RNA_SEQ)	UBERON:0000995 total RNA-seq	-	total RNA-seq	UBERON:0000995	uterus	tissue	adult	encode	paired	FALSE				0.31883	0.9056	0.9056	chr3:70968060-72016636:.
chr12:102236518:A>C		rs7312533	12	102630296	102236518	A	C	ENSG00000111670	GNPTAB	protein_coding	101745498	101830959	-	405559			rna_seq	GeneMaskActiveScorer(requested_output=RNA_SEQ)	UBERON:0000995 total RNA-seq	-	total RNA-seq	UBERON:0000995	uterus	tissue	adult	encode	paired	FALSE				0.316458	0.9056	0.9056	chr12:101712230-102760806:.
chr6:73986145:A>T		rs7747826	6	74695861	73986145	A	T	ENSG00000156535	CD109	protein_coding	73695784	73828316	+	157829			rna_seq	GeneMaskActiveScorer(requested_output=RNA_SEQ)	UBERON:0000995 total RNA-seq	+	total RNA-seq	UBERON:0000995	uterus	tissue	adult	encode	paired	FALSE				0.2454	0.9056	0.9056	chr6:73461857-74510433:.
chr2:27113508:T>C		rs7582361	2	27336376	27113508	T	C	ENSG00000171303	KCNK3	protein_coding	26692721	26733420	+	380088			rna_seq	GeneMaskActiveScorer(requested_output=RNA_SEQ)	UBERON:0000995 total RNA-seq	+	total RNA-seq	UBERON:0000995	uterus	tissue	adult	encode	paired	FALSE				0.241883	0.9056	0.9056	chr2:26589220-27637796:.
chr3:49364918:T>C		rs9812360	3	49402351	49364918	T	C	ENSG00000283726	MIR5193	miRNA	49806136	49806245	-	441218			rna_seq	GeneMaskActiveScorer(requested_output=RNA_SEQ)	UBERON:0000995 gtex Uterus polyA plus RNA-seq	.	polyA plus RNA-seq	UBERON:0000995	uterus	tissue	adult	gtex	paired	FALSE			Uterus	0.952202	0.9056	0.9056	chr3:48840630-49889206:.
chr6:19805301:A>G		rs112599867	6	19805532	19805301	A	G	ENSG00000172197	MBOAT1	protein_coding	20099683	20212469	-	294382			rna_seq	GeneMaskActiveScorer(requested_output=RNA_SEQ)	UBERON:0000995 total RNA-seq	-	total RNA-seq	UBERON:0000995	uterus	tissue	adult	encode	paired	FALSE				0.317441	0.9056	0.9056	chr6:19281013-20329589:.
chr7:95042055:C>G		rs2188477	7	94671367	95042055	C	G	ENSG00000127995	CASD1	protein_coding	94509218	94557019	+	485036			rna_seq	GeneMaskActiveScorer(requested_output=RNA_SEQ)	UBERON:0000995 total RNA-seq	+	total RNA-seq	UBERON:0000995	uterus	tissue	adult	encode	paired	FALSE				0.243884	0.9056	0.9056	chr7:94517767-95566343:.
chr6:151494876:T>C		rs1971256	6	151816011	151494876	T	C	ENSG00000120254	MTHFD1L	protein_coding	150865678	151101887	+	392989			rna_seq	GeneMaskActiveScorer(requested_output=RNA_SEQ)	UBERON:0000995 total RNA-seq	+	total RNA-seq	UBERON:0000995	uterus	tissue	adult	encode	paired	FALSE				0.244718	0.9056	0.9056	chr6:150970588-152019164:.
chr17:48188071:C>G		rs2305433	17	46265433	48188071	C	G	ENSG00000141295	SCRN2	protein_coding	47837691	47841289	-	346782			rna_seq	GeneMaskActiveScorer(requested_output=RNA_SEQ)	UBERON:0000995 gtex Uterus polyA plus RNA-seq	.	polyA plus RNA-seq	UBERON:0000995	uterus	tissue	adult	gtex	paired	FALSE			Uterus	0.960922	0.9056	0.9056	chr17:47663783-48712359:.
chr1:176567677:A>G		rs56249151	1	176536813	176567677	A	G	ENSG00000116183	PAPPA2	protein_coding	176463170	176845601	+	0			rna_seq	PolyadenylationScorer()	UBERON:0000995 gtex Uterus polyA plus RNA-seq	.	polyA plus RNA-seq	UBERON:0000995	uterus	tissue	adult	gtex	paired	FALSE			Uterus	0.00634765	0.9056	0.9056	chr1:176043389-177091965:.
chr1:172293354:T>C		rs2586403	1	172262494	172293354	T	C	ENSG00000283844	MIR214	miRNA	172138797	172138907	-	154447			rna_seq	GeneMaskActiveScorer(requested_output=RNA_SEQ)	UBERON:0000995 gtex Uterus polyA plus RNA-seq	.	polyA plus RNA-seq	UBERON:0000995	uterus	tissue	adult	gtex	paired	FALSE			Uterus	0.965625	0.9056	0.9056	chr1:171769066-172817642:.
chr3:49898669:T>C		rs2230590	3	49936102	49898669	T	C	ENSG00000114388	NPRL2	protein_coding	50347329	50350826	-	448660			rna_seq	GeneMaskActiveScorer(requested_output=RNA_SEQ)	UBERON:0000995 gtex Uterus polyA plus RNA-seq	.	polyA plus RNA-seq	UBERON:0000995	uterus	tissue	adult	gtex	paired	FALSE			Uterus	0.958061	0.9056	0.9056	chr3:49374381-50422957:.
chr10:94934381:T>C		rs12251841	10	96694138	94934381	T	C	ENSG00000119969	HELLS	protein_coding	94545328	94613905	+	320476			rna_seq	GeneMaskLFCScorer(requested_output=RNA_SEQ)	UBERON:0000995 gtex Uterus polyA plus RNA-seq	.	polyA plus RNA-seq	UBERON:0000995	uterus	tissue	adult	gtex	paired	FALSE			Uterus	-0.0032661	-0.90509	0.90509	chr10:94410093-95458669:.
chr17:48188071:C>G		rs2305433	17	46265433	48188071	C	G	ENSG00000278765	ENSG00000278765	lncRNA	48066703	48067293	-	120778			rna_seq	GeneMaskLFCScorer(requested_output=RNA_SEQ)	UBERON:0000995 total RNA-seq	-	total RNA-seq	UBERON:0000995	uterus	tissue	adult	encode	paired	FALSE				-0.00236559	-0.90509	0.90509	chr17:47663783-48712359:.
chr12:57016407:A>G		rs2291855	12	57410191	57016407	A	G	ENSG00000287715	ENSG00000287715	lncRNA	56987733	56990756	+	25651			rna_seq	GeneMaskLFCScorer(requested_output=RNA_SEQ)	UBERON:0000995 gtex Uterus polyA plus RNA-seq	.	polyA plus RNA-seq	UBERON:0000995	uterus	tissue	adult	gtex	paired	FALSE			Uterus	-0.00327158	-0.90509	0.90509	chr12:56492119-57540695:.
chr10:88331783:T>C		rs1426619	10	90091540	88331783	T	C	ENSG00000243782	RN7SL78P	misc_RNA	87832817	87833098	-	498685			rna_seq	GeneMaskLFCScorer(requested_output=RNA_SEQ)	UBERON:0000995 gtex Uterus polyA plus RNA-seq	.	polyA plus RNA-seq	UBERON:0000995	uterus	tissue	adult	gtex	paired	FALSE			Uterus	-0.00327158	-0.90509	0.90509	chr10:87807495-88856071:.
chr17:4258575:T>C		rs62064396	17	4161870	4258575	T	C	ENSG00000167741	GGT6	protein_coding	4556926	4560818	-	298351			rna_seq	GeneMaskLFCScorer(requested_output=RNA_SEQ)	UBERON:0000995 total RNA-seq	-	total RNA-seq	UBERON:0000995	uterus	tissue	adult	encode	paired	FALSE				-0.00237846	-0.90509	0.90509	chr17:3734287-4782863:.
chr3:49997890:T>C		rs4688757	3	50035323	49997890	T	C	ENSG00000272104	ENSG00000272104	protein_coding	50350891	50367923	+	353001			rna_seq	GeneMaskLFCScorer(requested_output=RNA_SEQ)	UBERON:0000995 total RNA-seq	+	total RNA-seq	UBERON:0000995	uterus	tissue	adult	encode	paired	FALSE				-0.00272822	-0.90509	0.90509	chr3:49473602-50522178:.
chr6:151392202:T>C		rs9397400	6	151713337	151392202	T	C	ENSG00000207422	RNU6-813P	snRNA	151615772	151615879	-	223570			rna_seq	GeneMaskLFCScorer(requested_output=RNA_SEQ)	UBERON:0000995 gtex Uterus polyA plus RNA-seq	.	polyA plus RNA-seq	UBERON:0000995	uterus	tissue	adult	gtex	paired	FALSE			Uterus	-0.00327587	-0.90509	0.90509	chr6:150867914-151916490:.
chr8:11609398:A>G		rs74705617	8	11466907	11609398	A	G	ENSG00000254507	DEFB131E	transcribed_processed_pseudogene	12003553	12003707	-	394155			rna_seq	GeneMaskLFCScorer(requested_output=RNA_SEQ)	UBERON:0000995 gtex Uterus polyA plus RNA-seq	.	polyA plus RNA-seq	UBERON:0000995	uterus	tissue	adult	gtex	paired	FALSE			Uterus	-0.00327444	-0.90509	0.90509	chr8:11085110-12133686:.
chr2:27294815:A>G		rs62130711	2	27517683	27294815	A	G	ENSG00000084764	MAPRE3	protein_coding	26970636	27027219	+	267596			rna_seq	GeneMaskLFCScorer(requested_output=RNA_SEQ)	UBERON:0000995 total RNA-seq	+	total RNA-seq	UBERON:0000995	uterus	tissue	adult	encode	paired	FALSE				-0.00273132	-0.90509	0.90509	chr2:26770527-27819103:.
chr8:99401790:T>C		rs3105180	8	100414018	99401790	T	C	ENSG00000104375	STK3	protein_coding	98371227	98942827	-	458963			rna_seq	GeneMaskLFCScorer(requested_output=RNA_SEQ)	UBERON:0000995 gtex Uterus polyA plus RNA-seq	.	polyA plus RNA-seq	UBERON:0000995	uterus	tissue	adult	gtex	paired	FALSE			Uterus	-0.00327253	-0.90509	0.90509	chr8:98877502-99926078:.
chrX:71009154:T>C		rs5936622	X	70229004	71009154	T	C	ENSG00000285171	ENSG00000285171	protein_coding	71103986	71111575	-	94832			rna_seq	GeneMaskLFCScorer(requested_output=RNA_SEQ)	UBERON:0000995 total RNA-seq	-	total RNA-seq	UBERON:0000995	uterus	tissue	adult	encode	paired	FALSE				-0.00236011	-0.90509	0.90509	chrX:70484866-71533442:.
chr2:202642940:T>C		rs35202091	2	203507663	202642940	T	C	ENSG00000272966	ENSG00000272966	lncRNA	202336738	202337200	+	305740			rna_seq	GeneMaskLFCScorer(requested_output=RNA_SEQ)	UBERON:0000995 total RNA-seq	+	total RNA-seq	UBERON:0000995	uterus	tissue	adult	encode	paired	FALSE				-0.0027523	-0.90509	0.90509	chr2:202118652-203167228:.
chr17:48210179:T>C		rs12150533	17	46287541	48210179	T	C	ENSG00000120075	HOXB5	protein_coding	48591256	48593779	-	381077			rna_seq	GeneMaskLFCScorer(requested_output=RNA_SEQ)	UBERON:0000995 total RNA-seq	-	total RNA-seq	UBERON:0000995	uterus	tissue	adult	encode	paired	FALSE				-0.00236774	-0.90509	0.90509	chr17:47685891-48734467:.
chr7:46757735:A>G		rs949941	7	46797333	46757735	A	G	ENSG00000233539	ENSG00000233539	lncRNA	46673784	46759851	-	0			rna_seq	GeneMaskLFCScorer(requested_output=RNA_SEQ)	UBERON:0000995 total RNA-seq	-	total RNA-seq	UBERON:0000995	uterus	tissue	adult	encode	paired	FALSE				-0.00235605	-0.90509	0.90509	chr7:46233447-47282023:.
chr1:22279054:A>G		rs58231124	1	22605547	22279054	A	G	ENSG00000230068	CDC42-IT1	lncRNA	22059196	22064199	+	214855			rna_seq	GeneMaskLFCScorer(requested_output=RNA_SEQ)	UBERON:0000995 total RNA-seq	+	total RNA-seq	UBERON:0000995	uterus	tissue	adult	encode	paired	FALSE				-0.00275111	-0.90509	0.90509	chr1:21754766-22803342:.
chr7:1103006:T>C		rs76238682	7	1142642	1103006	T	C	ENSG00000164850	GPER1	protein_coding	1082207	1093815	+	9191			rna_seq	GeneMaskLFCScorer(requested_output=RNA_SEQ)	UBERON:0000995 total RNA-seq	+	total RNA-seq	UBERON:0000995	uterus	tissue	adult	encode	paired	FALSE				-0.00272059	-0.90509	0.90509	chr7:578718-1627294:.
chr12:15208781:T>G		rs7965989	12	15361715	15208781	T	G	ENSG00000256650	RERG-IT1	lncRNA	15112362	15114698	-	94083			rna_seq	GeneMaskLFCScorer(requested_output=RNA_SEQ)	UBERON:0000995 total RNA-seq	-	total RNA-seq	UBERON:0000995	uterus	tissue	adult	encode	paired	FALSE				-0.00236249	-0.90509	0.90509	chr12:14684493-15733069:.
chrX:70775028:T>G		rs4844261	X	69994878	70775028	T	G	ENSG00000229324	NUTF2P7	processed_pseudogene	71016530	71016905	-	241502			rna_seq	GeneMaskLFCScorer(requested_output=RNA_SEQ)	UBERON:0000995 gtex Uterus polyA plus RNA-seq	.	polyA plus RNA-seq	UBERON:0000995	uterus	tissue	adult	gtex	paired	FALSE			Uterus	-0.00326586	-0.90509	0.90509	chrX:70250740-71299316:.
chr7:857014:A>C		rs9655181	7	896651	857014	A	C	ENSG00000223855	PDGFA-DT	lncRNA	520390	530163	+	326851			rna_seq	GeneMaskLFCScorer(requested_output=RNA_SEQ)	UBERON:0000995 gtex Uterus polyA plus RNA-seq	.	polyA plus RNA-seq	UBERON:0000995	uterus	tissue	adult	gtex	paired	FALSE			Uterus	-0.00328994	-0.90509	0.90509	chr7:332726-1381302:.
chrX:71160028:A>G		rs7881065	X	70379878	71160028	A	G	ENSG00000230629	RPS23P8	processed_pseudogene	70962963	70963293	+	196735			rna_seq	GeneMaskLFCScorer(requested_output=RNA_SEQ)	UBERON:0000995 total RNA-seq	+	total RNA-seq	UBERON:0000995	uterus	tissue	adult	encode	paired	FALSE				-0.00275004	-0.90509	0.90509	chrX:70635740-71684316:.
chr17:20241401:A>G		rs2703781	17	20144714	20241401	A	G	ENSG00000227685	LINC02088	lncRNA	20612911	20633234	-	371510			rna_seq	GeneMaskLFCScorer(requested_output=RNA_SEQ)	UBERON:0000995 gtex Uterus polyA plus RNA-seq	.	polyA plus RNA-seq	UBERON:0000995	uterus	tissue	adult	gtex	paired	FALSE			Uterus	-0.00326681	-0.90509	0.90509	chr17:19717113-20765689:.
chr3:49547312:A>G		rs3870341	3	49584745	49547312	A	G	ENSG00000145020	AMT	protein_coding	49416777	49422685	-	124627			rna_seq	GeneMaskLFCScorer(requested_output=RNA_SEQ)	UBERON:0000995 total RNA-seq	-	total RNA-seq	UBERON:0000995	uterus	tissue	adult	encode	paired	FALSE				-0.00237298	-0.90509	0.90509	chr3:49023024-50071600:.
chr17:48313836:T>C		rs12452234	17	46391198	48313836	T	C	ENSG00000221739	MIR1203	miRNA	48156426	48156511	-	157325			rna_seq	GeneMaskLFCScorer(requested_output=RNA_SEQ)	UBERON:0000995 gtex Uterus polyA plus RNA-seq	.	polyA plus RNA-seq	UBERON:0000995	uterus	tissue	adult	gtex	paired	FALSE			Uterus	-0.00327063	-0.90509	0.90509	chr17:47789548-48838124:.
chr3:49155783:T>C		rs4308307	3	49193216	49155783	T	C	ENSG00000199032	MIR425	miRNA	49020147	49020234	-	135549			rna_seq	GeneMaskLFCScorer(requested_output=RNA_SEQ)	UBERON:0000995 total RNA-seq	-	total RNA-seq	UBERON:0000995	uterus	tissue	adult	encode	paired	FALSE				-0.00237656	-0.90509	0.90509	chr3:48631495-49680071:.
chr17:20123825:A>G		rs55705283	17	20027138	20123825	A	G	ENSG00000231625	SLC47A1P2	transcribed_unprocessed_pseudogene	19615788	19633132	+	490693			rna_seq	GeneMaskLFCScorer(requested_output=RNA_SEQ)	UBERON:0000995 total RNA-seq	+	total RNA-seq	UBERON:0000995	uterus	tissue	adult	encode	paired	FALSE				-0.00272751	-0.90509	0.90509	chr17:19599537-20648113:.
chr17:48378478:A>C		rs28482329	17	46455840	48378478	A	C	ENSG00000266821	ENSG00000266821	lncRNA	47879471	47882398	-	496080			rna_seq	GeneMaskLFCScorer(requested_output=RNA_SEQ)	UBERON:0000995 gtex Uterus polyA plus RNA-seq	.	polyA plus RNA-seq	UBERON:0000995	uterus	tissue	adult	gtex	paired	FALSE			Uterus	-0.0032835	-0.90509	0.90509	chr17:47854190-48902766:.
chr3:49393450:A>G		rs62259944	3	49430883	49393450	A	G	ENSG00000178537	SLC25A20	protein_coding	48856925	48898904	-	494546			rna_seq	GeneMaskLFCScorer(requested_output=RNA_SEQ)	UBERON:0000995 total RNA-seq	-	total RNA-seq	UBERON:0000995	uterus	tissue	adult	encode	paired	FALSE				-0.00237948	-0.90509	0.90509	chr3:48869162-49917738:.
chr6:29873320:A>T		rs60788372	6	29841097	29873320	A	T	ENSG00000270896	ENSG00000270896	processed_pseudogene	29763257	29763392	-	109928			rna_seq	GeneMaskLFCScorer(requested_output=RNA_SEQ)	UBERON:0000995 gtex Uterus polyA plus RNA-seq	.	polyA plus RNA-seq	UBERON:0000995	uterus	tissue	adult	gtex	paired	FALSE			Uterus	-0.00328159	-0.90509	0.90509	chr6:29349032-30397608:.
chr6:29845278:T>C		rs73747715	6	29813055	29845278	T	C	ENSG00000235963	MCCD1P1	unprocessed_pseudogene	29907782	29908645	-	62504			rna_seq	GeneMaskLFCScorer(requested_output=RNA_SEQ)	UBERON:0000995 gtex Uterus polyA plus RNA-seq	.	polyA plus RNA-seq	UBERON:0000995	uterus	tissue	adult	gtex	paired	FALSE			Uterus	-0.00327206	-0.90509	0.90509	chr6:29320990-30369566:.
chr15:40115623:A>C		rs537455	15	40407824	40115623	A	C	ENSG00000166073	GPR176	protein_coding	39799007	39920936	-	194687			rna_seq	GeneMaskLFCScorer(requested_output=RNA_SEQ)	UBERON:0000995 total RNA-seq	-	total RNA-seq	UBERON:0000995	uterus	tissue	adult	encode	paired	FALSE				-0.00236893	-0.90509	0.90509	chr15:39591335-40639911:.
chr17:48331273:A>T		rs8073570	17	46408635	48331273	A	T	ENSG00000278765	ENSG00000278765	lncRNA	48066703	48067293	-	263980			rna_seq	GeneMaskLFCScorer(requested_output=RNA_SEQ)	UBERON:0000995 total RNA-seq	-	total RNA-seq	UBERON:0000995	uterus	tissue	adult	encode	paired	FALSE				-0.00236511	-0.90509	0.90509	chr17:47806985-48855561:.
chr1:22151000:T>C		rs7542242	1	22477493	22151000	T	C	ENSG00000234397	PPIAP34	processed_pseudogene	22322839	22323331	-	171839			rna_seq	GeneMaskLFCScorer(requested_output=RNA_SEQ)	UBERON:0000995 gtex Uterus polyA plus RNA-seq	.	polyA plus RNA-seq	UBERON:0000995	uterus	tissue	adult	gtex	paired	FALSE			Uterus	-0.00327206	-0.90509	0.90509	chr1:21626712-22675288:.
chr3:49983004:A>G		rs2681776	3	50020437	49983004	A	G	ENSG00000283726	MIR5193	miRNA	49806136	49806245	-	176759			rna_seq	GeneMaskLFCScorer(requested_output=RNA_SEQ)	UBERON:0000995 total RNA-seq	-	total RNA-seq	UBERON:0000995	uterus	tissue	adult	encode	paired	FALSE				-0.00236321	-0.90509	0.90509	chr3:49458716-50507292:.
chr2:112819149:C>G		rs35145107	2	113576726	112819149	C	G	ENSG00000243389	ENSG00000243389	lncRNA	112589039	112614431	+	204718			rna_seq	GeneMaskLFCScorer(requested_output=RNA_SEQ)	UBERON:0000995 total RNA-seq	+	total RNA-seq	UBERON:0000995	uterus	tissue	adult	encode	paired	FALSE				-0.00275421	-0.90509	0.90509	chr2:112294861-113343437:.
chr11:32284662:A>C		rs11031691	11	32306208	32284662	A	C	ENSG00000273677	ENSG00000273677	misc_RNA	32436310	32436447	+	151648			rna_seq	GeneMaskLFCScorer(requested_output=RNA_SEQ)	UBERON:0000995 total RNA-seq	+	total RNA-seq	UBERON:0000995	uterus	tissue	adult	encode	paired	FALSE				-0.00272036	-0.90509	0.90509	chr11:31760374-32808950:.
chr10:21648990:A>G		rs1269454	10	21937919	21648990	A	G	ENSG00000279623	ENSG00000279623	lncRNA	21865334	21865921	-	216344			rna_seq	GeneMaskLFCScorer(requested_output=RNA_SEQ)	UBERON:0000995 gtex Uterus polyA plus RNA-seq	.	polyA plus RNA-seq	UBERON:0000995	uterus	tissue	adult	gtex	paired	FALSE			Uterus	-0.00328875	-0.90509	0.90509	chr10:21124702-22173278:.
chr7:46429810:A>C		rs34999769	7	46469408	46429810	A	C	ENSG00000232072	ENSG00000232072	lncRNA	46890624	47049678	-	460814			rna_seq	GeneMaskLFCScorer(requested_output=RNA_SEQ)	UBERON:0000995 gtex Uterus polyA plus RNA-seq	.	polyA plus RNA-seq	UBERON:0000995	uterus	tissue	adult	gtex	paired	FALSE			Uterus	-0.00327301	-0.90509	0.90509	chr7:45905522-46954098:.
chr12:102216681:T>G		rs11111213	12	102610459	102216681	T	G	ENSG00000258288	NENFP2	processed_pseudogene	101963900	101964340	+	252341			rna_seq	GeneMaskLFCScorer(requested_output=RNA_SEQ)	UBERON:0000995 total RNA-seq	+	total RNA-seq	UBERON:0000995	uterus	tissue	adult	encode	paired	FALSE				-0.00272655	-0.90509	0.90509	chr12:101692393-102740969:.
chr12:14342579:A>G		rs4764082	12	14495513	14342579	A	G	ENSG00000214772	GUCY2C-AS1	lncRNA	14665654	14757963	+	323075			rna_seq	GeneMaskLFCScorer(requested_output=RNA_SEQ)	UBERON:0000995 gtex Uterus polyA plus RNA-seq	.	polyA plus RNA-seq	UBERON:0000995	uterus	tissue	adult	gtex	paired	FALSE			Uterus	-0.00328684	-0.90509	0.90509	chr12:13818291-14866867:.
chr12:14490783:T>G		rs4764094	12	14643717	14490783	T	G	ENSG00000273079	GRIN2B	protein_coding	13437941	13982002	-	508781			rna_seq	GeneMaskLFCScorer(requested_output=RNA_SEQ)	UBERON:0000995 total RNA-seq	-	total RNA-seq	UBERON:0000995	uterus	tissue	adult	encode	paired	FALSE				-0.00236034	-0.90509	0.90509	chr12:13966495-15015071:.
chr12:14490783:T>G		rs4764094	12	14643717	14490783	T	G	ENSG00000255727	LINC01489	lncRNA	15001786	15006999	+	511003			rna_seq	GeneMaskLFCScorer(requested_output=RNA_SEQ)	UBERON:0000995 gtex Uterus polyA plus RNA-seq	.	polyA plus RNA-seq	UBERON:0000995	uterus	tissue	adult	gtex	paired	FALSE			Uterus	-0.00328541	-0.90509	0.90509	chr12:13966495-15015071:.
chr6:29944520:A>G		rs1136949	6	29912297	29944520	A	G	ENSG00000233916	ZDHHC20P1	processed_pseudogene	29708124	29708547	-	235973			rna_seq	GeneMaskLFCScorer(requested_output=RNA_SEQ)	UBERON:0000995 gtex Uterus polyA plus RNA-seq	.	polyA plus RNA-seq	UBERON:0000995	uterus	tissue	adult	gtex	paired	FALSE			Uterus	-0.00326729	-0.90509	0.90509	chr6:29420232-30468808:.
chr5:134513069:A>G		rs11242219	5	133848760	134513069	A	G	ENSG00000249192	MTND3P25	processed_pseudogene	134928392	134928527	-	415323			rna_seq	GeneMaskLFCScorer(requested_output=RNA_SEQ)	UBERON:0000995 gtex Uterus polyA plus RNA-seq	.	polyA plus RNA-seq	UBERON:0000995	uterus	tissue	adult	gtex	paired	FALSE			Uterus	-0.0032692	-0.90509	0.90509	chr5:133988781-135037357:.
chr17:48312591:T>C		rs9894812	17	46389953	48312591	T	C	ENSG00000264701	ENSG00000264701	lncRNA	47980397	47996196	-	316395			rna_seq	GeneMaskLFCScorer(requested_output=RNA_SEQ)	UBERON:0000995 gtex Uterus polyA plus RNA-seq	.	polyA plus RNA-seq	UBERON:0000995	uterus	tissue	adult	gtex	paired	FALSE			Uterus	-0.00326824	-0.90509	0.90509	chr17:47788303-48836879:.
chr12:15364558:C>G		rs56361757	12	15517492	15364558	C	G	ENSG00000139055	ERP27	protein_coding	14914038	14938537	-	426021			rna_seq	GeneMaskLFCScorer(requested_output=RNA_SEQ)	UBERON:0000995 total RNA-seq	-	total RNA-seq	UBERON:0000995	uterus	tissue	adult	encode	paired	FALSE				-0.0023675	-0.90509	0.90509	chr12:14840270-15888846:.
chr3:49355187:A>G		rs11720657	3	49392620	49355187	A	G	ENSG00000176095	IP6K1	protein_coding	49724293	49786542	-	369106			rna_seq	GeneMaskLFCScorer(requested_output=RNA_SEQ)	UBERON:0000995 total RNA-seq	-	total RNA-seq	UBERON:0000995	uterus	tissue	adult	encode	paired	FALSE				-0.00235379	-0.90509	0.90509	chr3:48830899-49879475:.
chr2:27021844:T>C		rs2053386	2	27244712	27021844	T	C	ENSG00000084734	GCKR	protein_coding	27496838	27523684	+	474994			rna_seq	GeneMaskLFCScorer(requested_output=RNA_SEQ)	UBERON:0000995 gtex Uterus polyA plus RNA-seq	.	polyA plus RNA-seq	UBERON:0000995	uterus	tissue	adult	gtex	paired	FALSE			Uterus	-0.00329423	-0.90509	0.90509	chr2:26497556-27546132:.
chr8:99306018:T>G		rs7828262	8	100318246	99306018	T	G	ENSG00000253912	ENSG00000253912	processed_pseudogene	99804158	99804341	-	498140			rna_seq	GeneMaskLFCScorer(requested_output=RNA_SEQ)	UBERON:0000995 gtex Uterus polyA plus RNA-seq	.	polyA plus RNA-seq	UBERON:0000995	uterus	tissue	adult	gtex	paired	FALSE			Uterus	-0.00328779	-0.90509	0.90509	chr8:98781730-99830306:.
chr12:15241529:T>C		rs7302643	12	15394463	15241529	T	C	ENSG00000179256	SMCO3	protein_coding	14804649	14814182	-	427347			rna_seq	GeneMaskLFCScorer(requested_output=RNA_SEQ)	UBERON:0000995 gtex Uterus polyA plus RNA-seq	.	polyA plus RNA-seq	UBERON:0000995	uterus	tissue	adult	gtex	paired	FALSE			Uterus	-0.00327444	-0.90509	0.90509	chr12:14717241-15765817:.
chr8:10959687:T>C		rs10088408	8	10817197	10959687	T	C	ENSG00000285237	PRSS52P	unprocessed_pseudogene	10474788	10475045	-	484642			rna_seq	GeneMaskLFCScorer(requested_output=RNA_SEQ)	UBERON:0000995 gtex Uterus polyA plus RNA-seq	.	polyA plus RNA-seq	UBERON:0000995	uterus	tissue	adult	gtex	paired	FALSE			Uterus	-0.00327873	-0.90509	0.90509	chr8:10435399-11483975:.
chr6:74181486:T>G		rs1934015	6	74891202	74181486	T	G	ENSG00000223786	ENSG00000223786	lncRNA	74069450	74690727	+	0			rna_seq	GeneMaskLFCScorer(requested_output=RNA_SEQ)	UBERON:0000995 total RNA-seq	+	total RNA-seq	UBERON:0000995	uterus	tissue	adult	encode	paired	FALSE				-0.00273609	-0.90509	0.90509	chr6:73657198-74705774:.
chr6:73797874:T>C		rs7762920	6	74507597	73797874	T	C	ENSG00000203907	OOEP	protein_coding	73368554	73395133	-	402741			rna_seq	GeneMaskLFCScorer(requested_output=RNA_SEQ)	UBERON:0000995 total RNA-seq	-	total RNA-seq	UBERON:0000995	uterus	tissue	adult	encode	paired	FALSE				-0.00236368	-0.90509	0.90509	chr6:73273586-74322162:.
chr10:88574552:T>C		rs2576161	10	90334309	88574552	T	C	ENSG00000265375	MIR4679-2	miRNA	89063334	89063411	-	488782			rna_seq	GeneMaskLFCScorer(requested_output=RNA_SEQ)	UBERON:0000995 gtex Uterus polyA plus RNA-seq	.	polyA plus RNA-seq	UBERON:0000995	uterus	tissue	adult	gtex	paired	FALSE			Uterus	-0.00326014	-0.90509	0.90509	chr10:88050264-89098840:.
chr7:862813:C>G		rs7778360	7	902450	862813	C	G	ENSG00000199023	MIR339	miRNA	1022932	1023026	-	160119			rna_seq	GeneMaskLFCScorer(requested_output=RNA_SEQ)	UBERON:0000995 gtex Uterus polyA plus RNA-seq	.	polyA plus RNA-seq	UBERON:0000995	uterus	tissue	adult	gtex	paired	FALSE			Uterus	-0.00327969	-0.90509	0.90509	chr7:338525-1387101:.
chr1:21974687:A>G		rs35522699	1	22301180	21974687	A	G	ENSG00000285873	ENSG00000285873	lncRNA	22142849	22157401	+	168162			rna_seq	GeneMaskLFCScorer(requested_output=RNA_SEQ)	UBERON:0000995 gtex Uterus polyA plus RNA-seq	.	polyA plus RNA-seq	UBERON:0000995	uterus	tissue	adult	gtex	paired	FALSE			Uterus	-0.00329113	-0.90509	0.90509	chr1:21450399-22498975:.
chr10:88441885:A>G		rs2096194	10	90201642	88441885	A	G	ENSG00000201548	Y_RNA	misc_RNA	88585637	88585733	-	143752			rna_seq	GeneMaskLFCScorer(requested_output=RNA_SEQ)	UBERON:0000995 gtex Uterus polyA plus RNA-seq	.	polyA plus RNA-seq	UBERON:0000995	uterus	tissue	adult	gtex	paired	FALSE			Uterus	-0.00328541	-0.90509	0.90509	chr10:87917597-88966173:.
chrX:70827938:T>C		rs5937000	X	70047788	70827938	T	C	ENSG00000169562	GJB1	protein_coding	71212810	71225516	+	384872			rna_seq	GeneMaskLFCScorer(requested_output=RNA_SEQ)	UBERON:0000995 total RNA-seq	+	total RNA-seq	UBERON:0000995	uterus	tissue	adult	encode	paired	FALSE				-0.00273752	-0.90509	0.90509	chrX:70303650-71352226:.
chrX:70987869:T>G		rs61175834	X	70207719	70987869	T	G	ENSG00000169562	GJB1	protein_coding	71212810	71225516	+	224941			rna_seq	GeneMaskLFCScorer(requested_output=RNA_SEQ)	UBERON:0000995 gtex Uterus polyA plus RNA-seq	.	polyA plus RNA-seq	UBERON:0000995	uterus	tissue	adult	gtex	paired	FALSE			Uterus	-0.003263	-0.90509	0.90509	chrX:70463581-71512157:.
chr2:27031928:T>C		rs34732613	2	27254796	27031928	T	C	ENSG00000171303	KCNK3	protein_coding	26692721	26733420	+	298508			rna_seq	GeneMaskLFCScorer(requested_output=RNA_SEQ)	UBERON:0000995 total RNA-seq	+	total RNA-seq	UBERON:0000995	uterus	tissue	adult	encode	paired	FALSE				-0.00274229	-0.90509	0.90509	chr2:26507640-27556216:.
chr3:49921715:A>G		rs35275715	3	49959148	49921715	A	G	ENSG00000230454	ENSG00000230454	lncRNA	50260302	50263358	+	338587			rna_seq	GeneMaskLFCScorer(requested_output=RNA_SEQ)	UBERON:0000995 gtex Uterus polyA plus RNA-seq	.	polyA plus RNA-seq	UBERON:0000995	uterus	tissue	adult	gtex	paired	FALSE			Uterus	-0.00326514	-0.90509	0.90509	chr3:49397427-50446003:.
chr3:49921715:A>G		rs35275715	3	49959148	49921715	A	G	ENSG00000271858	ENSG00000271858	lncRNA	50365333	50368197	+	443618			rna_seq	GeneMaskLFCScorer(requested_output=RNA_SEQ)	UBERON:0000995 total RNA-seq	+	total RNA-seq	UBERON:0000995	uterus	tissue	adult	encode	paired	FALSE				-0.0027318	-0.90509	0.90509	chr3:49397427-50446003:.
chr10:21858403:T>C		rs2066270	10	22147332	21858403	T	C	ENSG00000286881	ENSG00000286881	lncRNA	21526567	21526872	+	331531			rna_seq	GeneMaskLFCScorer(requested_output=RNA_SEQ)	UBERON:0000995 total RNA-seq	+	total RNA-seq	UBERON:0000995	uterus	tissue	adult	encode	paired	FALSE				-0.00272179	-0.90509	0.90509	chr10:21334115-22382691:.
chr6:29824859:A>G		rs3882583	6	29792636	29824859	A	G	ENSG00000232173	OR2H5P	unprocessed_pseudogene	29573908	29574836	+	250023			rna_seq	GeneMaskLFCScorer(requested_output=RNA_SEQ)	UBERON:0000995 gtex Uterus polyA plus RNA-seq	.	polyA plus RNA-seq	UBERON:0000995	uterus	tissue	adult	gtex	paired	FALSE			Uterus	-0.00328684	-0.90509	0.90509	chr6:29300571-30349147:.
chr6:34197574:T>G		rs142779375	6	34165351	34197574	T	G	ENSG00000124664	SPDEF	protein_coding	34537801	34556333	-	340227			rna_seq	GeneMaskLFCScorer(requested_output=RNA_SEQ)	UBERON:0000995 gtex Uterus polyA plus RNA-seq	.	polyA plus RNA-seq	UBERON:0000995	uterus	tissue	adult	gtex	paired	FALSE			Uterus	-0.0032897	-0.90509	0.90509	chr6:33673286-34721862:.
chr6:34230254:T>C		rs56410019	6	34198031	34230254	T	C	ENSG00000287089	ENSG00000287089	lncRNA	33800141	33802960	+	427294			rna_seq	GeneMaskLFCScorer(requested_output=RNA_SEQ)	UBERON:0000995 gtex Uterus polyA plus RNA-seq	.	polyA plus RNA-seq	UBERON:0000995	uterus	tissue	adult	gtex	paired	FALSE			Uterus	-0.00326681	-0.90509	0.90509	chr6:33705966-34754542:.
chr1:214371289:A>C		rs3002309	1	214544632	214371289	A	C	ENSG00000117724	CENPF	protein_coding	214603184	214664574	+	231895			rna_seq	GeneMaskLFCScorer(requested_output=RNA_SEQ)	UBERON:0000995 total RNA-seq	+	total RNA-seq	UBERON:0000995	uterus	tissue	adult	encode	paired	FALSE				-0.0027256	-0.90509	0.90509	chr1:213847001-214895577:.
chr8:11167154:A>C		rs4841504	8	11024663	11167154	A	C	ENSG00000154316	TDH	transcribed_unitary_pseudogene	11339636	11368452	+	172482			rna_seq	GeneMaskLFCScorer(requested_output=RNA_SEQ)	UBERON:0000995 gtex Uterus polyA plus RNA-seq	.	polyA plus RNA-seq	UBERON:0000995	uterus	tissue	adult	gtex	paired	FALSE			Uterus	-0.00328469	-0.90509	0.90509	chr8:10642866-11691442:.
chr8:11167154:A>C		rs4841504	8	11024663	11167154	A	C	ENSG00000207600	MIR598	miRNA	11035205	11035302	-	131852			rna_seq	GeneMaskLFCScorer(requested_output=RNA_SEQ)	UBERON:0000995 gtex Uterus polyA plus RNA-seq	.	polyA plus RNA-seq	UBERON:0000995	uterus	tissue	adult	gtex	paired	FALSE			Uterus	-0.0032649	-0.90509	0.90509	chr8:10642866-11691442:.
chr12:102206199:C>G		rs12371343	12	102599977	102206199	C	G	ENSG00000183395	PMCH	protein_coding	102196458	102197833	-	8366			rna_seq	GeneMaskLFCScorer(requested_output=RNA_SEQ)	UBERON:0000995 gtex Uterus polyA plus RNA-seq	.	polyA plus RNA-seq	UBERON:0000995	uterus	tissue	adult	gtex	paired	FALSE			Uterus	-0.00326991	-0.90509	0.90509	chr12:101681911-102730487:.
chr10:21695031:A>C		rs1243192	10	21983960	21695031	A	C	ENSG00000180592	SKIDA1	protein_coding	21513474	21526368	-	168663			rna_seq	GeneMaskLFCScorer(requested_output=RNA_SEQ)	UBERON:0000995 total RNA-seq	-	total RNA-seq	UBERON:0000995	uterus	tissue	adult	encode	paired	FALSE				-0.00235224	-0.90509	0.90509	chr10:21170743-22219319:.
chr12:15343800:A>G		rs10083121	12	15496734	15343800	A	G	ENSG00000256283	METTL8P1	processed_pseudogene	15255212	15255823	-	87977			rna_seq	GeneMaskLFCScorer(requested_output=RNA_SEQ)	UBERON:0000995 total RNA-seq	-	total RNA-seq	UBERON:0000995	uterus	tissue	adult	encode	paired	FALSE				-0.00237369	-0.90509	0.90509	chr12:14819512-15868088:.
chrX:70943698:A>G		rs4484853	X	70163548	70943698	A	G	ENSG00000213706	RHOG2P	processed_pseudogene	71352417	71352988	+	408719			rna_seq	GeneMaskLFCScorer(requested_output=RNA_SEQ)	UBERON:0000995 total RNA-seq	+	total RNA-seq	UBERON:0000995	uterus	tissue	adult	encode	paired	FALSE				-0.00273275	-0.90509	0.90509	chrX:70419410-71467986:.
chr6:73900357:T>G		rs2917868	6	74610073	73900357	T	G	ENSG00000290002	ENSG00000290002	lncRNA	73388407	73389283	-	511074			rna_seq	GeneMaskLFCScorer(requested_output=RNA_SEQ)	UBERON:0000995 total RNA-seq	-	total RNA-seq	UBERON:0000995	uterus	tissue	adult	encode	paired	FALSE				-0.00235605	-0.90509	0.90509	chr6:73376069-74424645:.
chr6:29846896:A>G		rs72843684	6	29814673	29846896	A	G	ENSG00000237988	OR2I1P	protein_coding	29550406	29557773	+	289123			rna_seq	GeneMaskLFCScorer(requested_output=RNA_SEQ)	UBERON:0000995 gtex Uterus polyA plus RNA-seq	.	polyA plus RNA-seq	UBERON:0000995	uterus	tissue	adult	gtex	paired	FALSE			Uterus	-0.00328684	-0.90509	0.90509	chr6:29322608-30371184:.
chr12:95010408:A>G		rs171597	12	95404184	95010408	A	G	ENSG00000202470	Y_RNA	misc_RNA	95275769	95275872	+	265361			rna_seq	GeneMaskLFCScorer(requested_output=RNA_SEQ)	UBERON:0000995 gtex Uterus polyA plus RNA-seq	.	polyA plus RNA-seq	UBERON:0000995	uterus	tissue	adult	gtex	paired	FALSE			Uterus	-0.00328875	-0.90509	0.90509	chr12:94486120-95534696:.
chr3:49620008:A>G		rs4855833	3	49657441	49620008	A	G	ENSG00000234667	ACTL11P	unitary_pseudogene	49873346	49877305	-	253338			rna_seq	GeneMaskLFCScorer(requested_output=RNA_SEQ)	UBERON:0000995 gtex Uterus polyA plus RNA-seq	.	polyA plus RNA-seq	UBERON:0000995	uterus	tissue	adult	gtex	paired	FALSE			Uterus	-0.00326014	-0.90509	0.90509	chr3:49095720-50144296:.
chr8:22997628:A>G		rs1541611	8	22855141	22997628	A	G	ENSG00000289521	ENSG00000289521	lncRNA	22695455	22696332	+	301296			rna_seq	GeneMaskLFCScorer(requested_output=RNA_SEQ)	UBERON:0000995 total RNA-seq	+	total RNA-seq	UBERON:0000995	uterus	tissue	adult	encode	paired	FALSE				-0.00275421	-0.90509	0.90509	chr8:22473340-23521916:.
chr2:112812343:A>T		rs12471565	2	113569920	112812343	A	T	ENSG00000227368	CDK8P2	processed_pseudogene	112932624	112933171	+	120281			rna_seq	GeneMaskLFCScorer(requested_output=RNA_SEQ)	UBERON:0000995 total RNA-seq	+	total RNA-seq	UBERON:0000995	uterus	tissue	adult	encode	paired	FALSE				-0.00274086	-0.90509	0.90509	chr2:112288055-113336631:.
chr12:57034389:A>G		rs75249987	12	57428173	57034389	A	G	ENSG00000198056	PRIM1	protein_coding	56730437	56752374	-	282015			rna_seq	GeneMaskLFCScorer(requested_output=RNA_SEQ)	UBERON:0000995 gtex Uterus polyA plus RNA-seq	.	polyA plus RNA-seq	UBERON:0000995	uterus	tissue	adult	gtex	paired	FALSE			Uterus	-0.00326085	-0.90509	0.90509	chr12:56510101-57558677:.
chr3:13721652:A>C		rs4684999	3	13763150	13721652	A	C	ENSG00000287059	ENSG00000287059	lncRNA	14038646	14047181	-	316994			rna_seq	GeneMaskLFCScorer(requested_output=RNA_SEQ)	UBERON:0000995 gtex Uterus polyA plus RNA-seq	.	polyA plus RNA-seq	UBERON:0000995	uterus	tissue	adult	gtex	paired	FALSE			Uterus	-0.00328445	-0.90509	0.90509	chr3:13197364-14245940:.
chr8:99089183:A>G		rs7816673	8	100101411	99089183	A	G	ENSG00000253948	VPS13B-DT	lncRNA	98957567	99013743	-	75440			rna_seq	GeneMaskLFCScorer(requested_output=RNA_SEQ)	UBERON:0000995 total RNA-seq	-	total RNA-seq	UBERON:0000995	uterus	tissue	adult	encode	paired	FALSE				-0.00236416	-0.90509	0.90509	chr8:98564895-99613471:.
chr7:25677682:A>C		rs758012	7	25717302	25677682	A	C	ENSG00000223561	LINC03007	lncRNA	25593303	25751032	-	0			rna_seq	GeneMaskLFCScorer(requested_output=RNA_SEQ)	UBERON:0000995 total RNA-seq	-	total RNA-seq	UBERON:0000995	uterus	tissue	adult	encode	paired	FALSE				-0.00236416	-0.90509	0.90509	chr7:25153394-26201970:.
chr17:48142402:T>C		rs11870056	17	46219764	48142402	T	C	ENSG00000108511	HOXB6	protein_coding	48595750	48604992	-	453348			rna_seq	GeneMaskLFCScorer(requested_output=RNA_SEQ)	UBERON:0000995 total RNA-seq	-	total RNA-seq	UBERON:0000995	uterus	tissue	adult	encode	paired	FALSE				-0.00237858	-0.90509	0.90509	chr17:47618114-48666690:.
chr20:32140133:A>G		rs6061183	20	30727936	32140133	A	G	ENSG00000199497	RNU1-94P	snRNA	31901253	31901426	+	238707			rna_seq	GeneMaskLFCScorer(requested_output=RNA_SEQ)	UBERON:0000995 total RNA-seq	+	total RNA-seq	UBERON:0000995	uterus	tissue	adult	encode	paired	FALSE				-0.00273466	-0.90509	0.90509	chr20:31615845-32664421:.
chr7:25836210:A>G		rs13231733	7	25875830	25836210	A	G	ENSG00000223561	LINC03007	lncRNA	25593303	25751032	-	85178			rna_seq	GeneMaskLFCScorer(requested_output=RNA_SEQ)	UBERON:0000995 total RNA-seq	-	total RNA-seq	UBERON:0000995	uterus	tissue	adult	encode	paired	FALSE				-0.00235605	-0.90509	0.90509	chr7:25311922-26360498:.
chr4:94584441:A>T		rs7682375	4	95505592	94584441	A	T	ENSG00000138696	BMPR1B	protein_coding	94757954	95158448	+	173513			rna_seq	GeneMaskLFCScorer(requested_output=RNA_SEQ)	UBERON:0000995 gtex Uterus polyA plus RNA-seq	.	polyA plus RNA-seq	UBERON:0000995	uterus	tissue	adult	gtex	paired	FALSE			Uterus	-0.00328731	-0.90509	0.90509	chr4:94060153-95108729:.
chr6:34270199:C>G		rs56274948	6	34237976	34270199	C	G	ENSG00000265123	RN7SL200P	misc_RNA	34685354	34685642	-	415155			rna_seq	GeneMaskLFCScorer(requested_output=RNA_SEQ)	UBERON:0000995 total RNA-seq	-	total RNA-seq	UBERON:0000995	uterus	tissue	adult	encode	paired	FALSE				-0.00237036	-0.90509	0.90509	chr6:33745911-34794487:.
chr6:29939785:A>G		rs115221336	6	29907562	29939785	A	G	ENSG00000235821	IFITM4P	processed_pseudogene	29750728	29751148	-	188637			rna_seq	GeneMaskLFCScorer(requested_output=RNA_SEQ)	UBERON:0000995 total RNA-seq	-	total RNA-seq	UBERON:0000995	uterus	tissue	adult	encode	paired	FALSE				-0.00236225	-0.90509	0.90509	chr6:29415497-30464073:.
chr3:49432016:A>G		rs77648866	3	49469449	49432016	A	G	ENSG00000164078	MST1R	protein_coding	49886901	49903873	-	454885			rna_seq	GeneMaskLFCScorer(requested_output=RNA_SEQ)	UBERON:0000995 total RNA-seq	-	total RNA-seq	UBERON:0000995	uterus	tissue	adult	encode	paired	FALSE				-0.00236511	-0.90509	0.90509	chr3:48907728-49956304:.
chr3:49473498:A>G		rs7647973	3	49510931	49473498	A	G	ENSG00000164078	MST1R	protein_coding	49886901	49903873	-	413403			rna_seq	GeneMaskLFCScorer(requested_output=RNA_SEQ)	UBERON:0000995 gtex Uterus polyA plus RNA-seq	.	polyA plus RNA-seq	UBERON:0000995	uterus	tissue	adult	gtex	paired	FALSE			Uterus	-0.00329399	-0.90509	0.90509	chr3:48949210-49997786:.
chr8:99523281:T>C		rs1545959	8	100535509	99523281	T	C	ENSG00000164919	COX6C	protein_coding	99873199	99893707	-	349918			rna_seq	GeneMaskLFCScorer(requested_output=RNA_SEQ)	UBERON:0000995 gtex Uterus polyA plus RNA-seq	.	polyA plus RNA-seq	UBERON:0000995	uterus	tissue	adult	gtex	paired	FALSE			Uterus	-0.00326484	-0.90509	0.90509	chr8:98998993-100047569:.
chr3:49912401:A>T		rs7634084	3	49949834	49912401	A	T	ENSG00000007402	CACNA2D2	protein_coding	50362612	50504244	-	450211			rna_seq	GeneMaskLFCScorer(requested_output=RNA_SEQ)	UBERON:0000995 total RNA-seq	-	total RNA-seq	UBERON:0000995	uterus	tissue	adult	encode	paired	FALSE				-0.00237322	-0.90509	0.90509	chr3:49388113-50436689:.
chr17:48357631:A>G		rs9906651	17	46434993	48357631	A	G	ENSG00000278765	ENSG00000278765	lncRNA	48066703	48067293	-	290338			rna_seq	GeneMaskLFCScorer(requested_output=RNA_SEQ)	UBERON:0000995 total RNA-seq	-	total RNA-seq	UBERON:0000995	uterus	tissue	adult	encode	paired	FALSE				-0.00236034	-0.90509	0.90509	chr17:47833343-48881919:.
chr3:49224874:A>G		rs7652746	3	49262307	49224874	A	G	ENSG00000223343	ENSG00000223343	lncRNA	48985048	48989988	-	234886			rna_seq	GeneMaskLFCScorer(requested_output=RNA_SEQ)	UBERON:0000995 total RNA-seq	-	total RNA-seq	UBERON:0000995	uterus	tissue	adult	encode	paired	FALSE				-0.00235462	-0.90509	0.90509	chr3:48700586-49749162:.
chr14:92604970:C>G		rs9671709	14	93071315	92604970	C	G	ENSG00000100604	CHGA	protein_coding	92923149	92935285	+	318179			rna_seq	GeneMaskLFCScorer(requested_output=RNA_SEQ)	UBERON:0000995 gtex Uterus polyA plus RNA-seq	.	polyA plus RNA-seq	UBERON:0000995	uterus	tissue	adult	gtex	paired	FALSE			Uterus	-0.0032773	-0.90509	0.90509	chr14:92080682-93129258:.
chr12:95273561:T>C		rs4471514	12	95667337	95273561	T	C	ENSG00000136014	USP44	protein_coding	95516559	95551476	-	242998			rna_seq	GeneMaskLFCScorer(requested_output=RNA_SEQ)	UBERON:0000995 total RNA-seq	-	total RNA-seq	UBERON:0000995	uterus	tissue	adult	encode	paired	FALSE				-0.00235629	-0.90509	0.90509	chr12:94749273-95797849:.
chr2:67614703:A>T		rs4671813	2	67841835	67614703	A	T	ENSG00000236780	LINC01829	lncRNA	67123356	67397980	-	216723			rna_seq	GeneMaskLFCScorer(requested_output=RNA_SEQ)	UBERON:0000995 total RNA-seq	-	total RNA-seq	UBERON:0000995	uterus	tissue	adult	encode	paired	FALSE				-0.00235939	-0.90509	0.90509	chr2:67090415-68138991:.
chr12:57034518:T>C		rs117270067	12	57428302	57034518	T	C	ENSG00000284152	MIR6758	miRNA	57512687	57512750	+	478169			rna_seq	GeneMaskLFCScorer(requested_output=RNA_SEQ)	UBERON:0000995 gtex Uterus polyA plus RNA-seq	.	polyA plus RNA-seq	UBERON:0000995	uterus	tissue	adult	gtex	paired	FALSE			Uterus	-0.00327063	-0.90509	0.90509	chr12:56510230-57558806:.
chr3:13739406:C>G		rs2974393	3	13780904	13739406	C	G	ENSG00000244502	HDAC11-AS1	lncRNA	13476981	13480053	-	259353			rna_seq	GeneMaskLFCScorer(requested_output=RNA_SEQ)	UBERON:0000995 gtex Uterus polyA plus RNA-seq	.	polyA plus RNA-seq	UBERON:0000995	uterus	tissue	adult	gtex	paired	FALSE			Uterus	-0.00327301	-0.90509	0.90509	chr3:13215118-14263694:.
chr7:46747198:A>G		rs12672158	7	46786796	46747198	A	G	ENSG00000214754	SRSF8CP	processed_pseudogene	47052792	47053674	+	305594			rna_seq	GeneMaskLFCScorer(requested_output=RNA_SEQ)	UBERON:0000995 total RNA-seq	+	total RNA-seq	UBERON:0000995	uterus	tissue	adult	encode	paired	FALSE				-0.00275278	-0.90509	0.90509	chr7:46222910-47271486:.
chr6:127140007:T>C		rs2489627	6	127461152	127140007	T	C	ENSG00000214338	MTCL3	protein_coding	127472805	127519335	-	332798			rna_seq	GeneMaskLFCScorer(requested_output=RNA_SEQ)	UBERON:0000995 total RNA-seq	-	total RNA-seq	UBERON:0000995	uterus	tissue	adult	encode	paired	FALSE				-0.00235224	-0.90509	0.90509	chr6:126615719-127664295:.
chr13:49975945:T>C		rs2407882	13	50550081	49975945	T	C	ENSG00000273612	ENSG00000273612	misc_RNA	50068106	50068164	+	92161			rna_seq	GeneMaskLFCScorer(requested_output=RNA_SEQ)	UBERON:0000995 total RNA-seq	+	total RNA-seq	UBERON:0000995	uterus	tissue	adult	encode	paired	FALSE				-0.00274229	-0.90509	0.90509	chr13:49451657-50500233:.
chr8:99417700:T>G		rs3134184	8	100429928	99417700	T	G	ENSG00000206699	Y_RNA	misc_RNA	99527825	99527927	+	110125			rna_seq	GeneMaskLFCScorer(requested_output=RNA_SEQ)	UBERON:0000995 total RNA-seq	+	total RNA-seq	UBERON:0000995	uterus	tissue	adult	encode	paired	FALSE				-0.00275159	-0.90509	0.90509	chr8:98893412-99941988:.
chr3:49627957:A>G		rs2131108	3	49665390	49627957	A	G	ENSG00000172053	QARS1	protein_coding	49095931	49105130	-	522827			rna_seq	GeneMaskLFCScorer(requested_output=RNA_SEQ)	UBERON:0000995 total RNA-seq	-	total RNA-seq	UBERON:0000995	uterus	tissue	adult	encode	paired	FALSE				-0.00237519	-0.90509	0.90509	chr3:49103669-50152245:.
chr11:32310783:A>G		rs11600188	11	32332329	32310783	A	G	ENSG00000183242	WT1-AS	lncRNA	32435517	32500632	+	124734			rna_seq	GeneMaskLFCScorer(requested_output=RNA_SEQ)	UBERON:0000995 total RNA-seq	+	total RNA-seq	UBERON:0000995	uterus	tissue	adult	encode	paired	FALSE				-0.00273824	-0.90509	0.90509	chr11:31786495-32835071:.
chrX:132293302:A>G		rs5977677	X	131427330	132293302	A	G	ENSG00000165694	FRMD7	protein_coding	132076989	132128020	-	165282			rna_seq	GeneMaskLFCScorer(requested_output=RNA_SEQ)	UBERON:0000995 gtex Uterus polyA plus RNA-seq	.	polyA plus RNA-seq	UBERON:0000995	uterus	tissue	adult	gtex	paired	FALSE			Uterus	-0.00326538	-0.90509	0.90509	chrX:131769014-132817590:.
chr13:49972990:T>C		rs6561571	13	50547126	49972990	T	C	ENSG00000277913	ENSG00000277913	misc_RNA	50044648	50044768	+	71658			rna_seq	GeneMaskLFCScorer(requested_output=RNA_SEQ)	UBERON:0000995 gtex Uterus polyA plus RNA-seq	.	polyA plus RNA-seq	UBERON:0000995	uterus	tissue	adult	gtex	paired	FALSE			Uterus	-0.00329065	-0.90509	0.90509	chr13:49448702-50497278:.
chr17:48132602:A>G		rs7225865	17	46209964	48132602	A	G	ENSG00000120068	HOXB8	protein_coding	48611376	48615292	-	478774			rna_seq	GeneMaskLFCScorer(requested_output=RNA_SEQ)	UBERON:0000995 total RNA-seq	-	total RNA-seq	UBERON:0000995	uterus	tissue	adult	encode	paired	FALSE				-0.00236845	-0.90509	0.90509	chr17:47608314-48656890:.
chr8:74354679:T>C		rs13278617	8	75266914	74354679	T	C	ENSG00000251633	GYG1P1	unprocessed_pseudogene	73905356	73915010	-	439669			rna_seq	GeneMaskLFCScorer(requested_output=RNA_SEQ)	UBERON:0000995 gtex Uterus polyA plus RNA-seq	.	polyA plus RNA-seq	UBERON:0000995	uterus	tissue	adult	gtex	paired	FALSE			Uterus	-0.00326109	-0.90509	0.90509	chr8:73830391-74878967:.
chr9:133273813:T>C		rs505922	9	136149229	133273813	T	C	ENSG00000170835	CEL	protein_coding	133061980	133071861	+	201952			rna_seq	GeneMaskLFCScorer(requested_output=RNA_SEQ)	UBERON:0000995 total RNA-seq	+	total RNA-seq	UBERON:0000995	uterus	tissue	adult	encode	paired	FALSE				-0.00272179	-0.90509	0.90509	chr9:132749525-133798101:.
chr7:11720626:A>C		rs2355069	7	11760253	11720626	A	C	ENSG00000235920	THRAP3P3	processed_pseudogene	11820316	11821294	-	99690			rna_seq	GeneMaskLFCScorer(requested_output=RNA_SEQ)	UBERON:0000995 gtex Uterus polyA plus RNA-seq	.	polyA plus RNA-seq	UBERON:0000995	uterus	tissue	adult	gtex	paired	FALSE			Uterus	-0.00329542	-0.90509	0.90509	chr7:11196338-12244914:.
chrX:71014456:A>G		rs5937059	X	70234306	71014456	A	G	ENSG00000227536	SOCS5P4	processed_pseudogene	71043213	71045470	-	28757			rna_seq	GeneMaskLFCScorer(requested_output=RNA_SEQ)	UBERON:0000995 total RNA-seq	-	total RNA-seq	UBERON:0000995	uterus	tissue	adult	encode	paired	FALSE				-0.00236177	-0.90509	0.90509	chrX:70490168-71538744:.
chr8:11179290:C>G		rs11777887	8	11036799	11179290	C	G	ENSG00000184608	FAM167A-AS1	lncRNA	11368401	11438658	+	189111			rna_seq	GeneMaskLFCScorer(requested_output=RNA_SEQ)	UBERON:0000995 gtex Uterus polyA plus RNA-seq	.	polyA plus RNA-seq	UBERON:0000995	uterus	tissue	adult	gtex	paired	FALSE			Uterus	-0.00326061	-0.90509	0.90509	chr8:10655002-11703578:.
chr12:95239781:A>G		rs12369055	12	95633557	95239781	A	G	ENSG00000289476	ENSG00000289476	lncRNA	95305928	95306863	+	66147			rna_seq	GeneMaskLFCScorer(requested_output=RNA_SEQ)	UBERON:0000995 gtex Uterus polyA plus RNA-seq	.	polyA plus RNA-seq	UBERON:0000995	uterus	tissue	adult	gtex	paired	FALSE			Uterus	-0.00328183	-0.90509	0.90509	chr12:94715493-95764069:.
chr3:49376629:T>C		rs9847585	3	49414062	49376629	T	C	ENSG00000226913	BSN-DT	lncRNA	49549305	49554366	-	172676			rna_seq	GeneMaskLFCScorer(requested_output=RNA_SEQ)	UBERON:0000995 gtex Uterus polyA plus RNA-seq	.	polyA plus RNA-seq	UBERON:0000995	uterus	tissue	adult	gtex	paired	FALSE			Uterus	-0.00328255	-0.90509	0.90509	chr3:48852341-49900917:.
chr3:49315089:A>T		rs9881860	3	49352522	49315089	A	T	ENSG00000114302	PRKAR2A	protein_coding	48744596	48847874	-	467215			rna_seq	GeneMaskLFCScorer(requested_output=RNA_SEQ)	UBERON:0000995 total RNA-seq	-	total RNA-seq	UBERON:0000995	uterus	tissue	adult	encode	paired	FALSE				-0.0023618	-0.90509	0.90509	chr3:48790801-49839377:.
chr8:10016470:T>C		rs56279061	8	9873980	10016470	T	C	ENSG00000284321	MIR124-1	miRNA	9903387	9903472	-	112998			rna_seq	GeneMaskLFCScorer(requested_output=RNA_SEQ)	UBERON:0000995 gtex Uterus polyA plus RNA-seq	.	polyA plus RNA-seq	UBERON:0000995	uterus	tissue	adult	gtex	paired	FALSE			Uterus	-0.00327921	-0.90509	0.90509	chr8:9492182-10540758:.
chr7:25676364:A>C		rs2190532	7	25715984	25676364	A	C	ENSG00000199085	MIR148A	miRNA	25949918	25949986	-	273554			rna_seq	GeneMaskLFCScorer(requested_output=RNA_SEQ)	UBERON:0000995 gtex Uterus polyA plus RNA-seq	.	polyA plus RNA-seq	UBERON:0000995	uterus	tissue	adult	gtex	paired	FALSE			Uterus	-0.00326443	-0.90509	0.90509	chr7:25152076-26200652:.
chr4:94574422:T>C		rs2452599	4	95495573	94574422	T	C	ENSG00000163106	HPGDS	protein_coding	94298534	94342876	-	231546			rna_seq	GeneMaskLFCScorer(requested_output=RNA_SEQ)	UBERON:0000995 total RNA-seq	-	total RNA-seq	UBERON:0000995	uterus	tissue	adult	encode	paired	FALSE				-0.00235343	-0.90509	0.90509	chr4:94050134-95098710:.
chr6:151688503:A>G		rs2941740	6	152009638	151688503	A	G	ENSG00000233823	ENSG00000233823	lncRNA	151813275	151814179	-	124772			rna_seq	GeneMaskLFCScorer(requested_output=RNA_SEQ)	UBERON:0000995 gtex Uterus polyA plus RNA-seq	.	polyA plus RNA-seq	UBERON:0000995	uterus	tissue	adult	gtex	paired	FALSE			Uterus	-0.0032835	-0.90509	0.90509	chr6:151164215-152212791:.
chr6:29848864:A>G		rs55799039	6	29816641	29848864	A	G	ENSG00000237988	OR2I1P	protein_coding	29550406	29557773	+	291091			rna_seq	GeneMaskLFCScorer(requested_output=RNA_SEQ)	UBERON:0000995 gtex Uterus polyA plus RNA-seq	.	polyA plus RNA-seq	UBERON:0000995	uterus	tissue	adult	gtex	paired	FALSE			Uterus	-0.00327444	-0.90509	0.90509	chr6:29324576-30373152:.
chr6:125687289:A>G		rs2747717	6	126008435	125687289	A	G	ENSG00000232131	NCOA7-AS1	lncRNA	125797855	125818858	-	110566			rna_seq	GeneMaskLFCScorer(requested_output=RNA_SEQ)	UBERON:0000995 gtex Uterus polyA plus RNA-seq	.	polyA plus RNA-seq	UBERON:0000995	uterus	tissue	adult	gtex	paired	FALSE			Uterus	-0.00327015	-0.90509	0.90509	chr6:125163001-126211577:.
chr1:176518679:A>C		rs2294648	1	176487815	176518679	A	C	ENSG00000286754	ENSG00000286754	lncRNA	176829127	176831841	-	310448			rna_seq	GeneMaskLFCScorer(requested_output=RNA_SEQ)	UBERON:0000995 gtex Uterus polyA plus RNA-seq	.	polyA plus RNA-seq	UBERON:0000995	uterus	tissue	adult	gtex	paired	FALSE			Uterus	-0.00327969	-0.90509	0.90509	chr1:175994391-177042967:.
chr3:50039301:A>G		rs2526749	3	50076734	50039301	A	G	ENSG00000185614	INKA1	protein_coding	49803260	49805030	+	234271			rna_seq	GeneMaskLFCScorer(requested_output=RNA_SEQ)	UBERON:0000995 total RNA-seq	+	total RNA-seq	UBERON:0000995	uterus	tissue	adult	encode	paired	FALSE				-0.00274503	-0.90509	0.90509	chr3:49515013-50563589:.
chr12:57034897:T>C		rs138851352	12	57428681	57034897	T	C	ENSG00000276727	ENSG00000276727	lncRNA	57229497	57230198	-	194600			rna_seq	GeneMaskLFCScorer(requested_output=RNA_SEQ)	UBERON:0000995 gtex Uterus polyA plus RNA-seq	.	polyA plus RNA-seq	UBERON:0000995	uterus	tissue	adult	gtex	paired	FALSE			Uterus	-0.00326586	-0.90509	0.90509	chr12:56510609-57559185:.
chr13:49948471:C>G		rs61960450	13	50522607	49948471	C	G	ENSG00000274878	ENSG00000274878	misc_RNA	50049590	50049663	+	101119			rna_seq	GeneMaskLFCScorer(requested_output=RNA_SEQ)	UBERON:0000995 gtex Uterus polyA plus RNA-seq	.	polyA plus RNA-seq	UBERON:0000995	uterus	tissue	adult	gtex	paired	FALSE			Uterus	-0.00326693	-0.90509	0.90509	chr13:49424183-50472759:.
chr10:21996442:T>C		rs4364959	10	22285371	21996442	T	C	ENSG00000286810	ENSG00000286810	lncRNA	22439953	22479480	-	443511			rna_seq	GeneMaskLFCScorer(requested_output=RNA_SEQ)	UBERON:0000995 gtex Uterus polyA plus RNA-seq	.	polyA plus RNA-seq	UBERON:0000995	uterus	tissue	adult	gtex	paired	FALSE			Uterus	-0.00328231	-0.90509	0.90509	chr10:21472154-22520730:.
chrX:70958563:T>C		rs62608116	X	70178413	70958563	T	C	ENSG00000213018	PABPN1P1	processed_pseudogene	71420082	71420514	-	461519			rna_seq	GeneMaskLFCScorer(requested_output=RNA_SEQ)	UBERON:0000995 gtex Uterus polyA plus RNA-seq	.	polyA plus RNA-seq	UBERON:0000995	uterus	tissue	adult	gtex	paired	FALSE			Uterus	-0.00326288	-0.90509	0.90509	chrX:70434275-71482851:.
chr3:50169794:T>C		rs3774749	3	50207227	50169794	T	C	ENSG00000188338	SLC38A3	protein_coding	50205245	50221486	+	35451			rna_seq	GeneMaskLFCScorer(requested_output=RNA_SEQ)	UBERON:0000995 gtex Uterus polyA plus RNA-seq	.	polyA plus RNA-seq	UBERON:0000995	uterus	tissue	adult	gtex	paired	FALSE			Uterus	-0.00326967	-0.90509	0.90509	chr3:49645506-50694082:.
chr7:25825162:A>C		rs7782292	7	25864782	25825162	A	C	ENSG00000199085	MIR148A	miRNA	25949918	25949986	-	124756			rna_seq	GeneMaskLFCScorer(requested_output=RNA_SEQ)	UBERON:0000995 gtex Uterus polyA plus RNA-seq	.	polyA plus RNA-seq	UBERON:0000995	uterus	tissue	adult	gtex	paired	FALSE			Uterus	-0.00328898	-0.90509	0.90509	chr7:25300874-26349450:.
chr7:23470252:A>G		rs62468789	7	23509871	23470252	A	G	ENSG00000232818	RPS2P32	processed_pseudogene	23490472	23491364	+	20220			rna_seq	GeneMaskLFCScorer(requested_output=RNA_SEQ)	UBERON:0000995 total RNA-seq	+	total RNA-seq	UBERON:0000995	uterus	tissue	adult	encode	paired	FALSE				-0.00273943	-0.90509	0.90509	chr7:22945964-23994540:.
chr3:49959491:T>G		rs13079006	3	49996924	49959491	T	G	ENSG00000228008	ENSG00000228008	lncRNA	49903844	49916937	+	42554			rna_seq	GeneMaskLFCScorer(requested_output=RNA_SEQ)	UBERON:0000995 total RNA-seq	+	total RNA-seq	UBERON:0000995	uterus	tissue	adult	encode	paired	FALSE				-0.00275183	-0.90509	0.90509	chr3:49435203-50483779:.
chr2:112786890:T>C		rs1878320	2	113544467	112786890	T	C	ENSG00000144130	NT5DC4	protein_coding	112721019	112742879	+	44011			rna_seq	GeneMaskLFCScorer(requested_output=RNA_SEQ)	UBERON:0000995 gtex Uterus polyA plus RNA-seq	.	polyA plus RNA-seq	UBERON:0000995	uterus	tissue	adult	gtex	paired	FALSE			Uterus	-0.00328016	-0.90509	0.90509	chr2:112262602-113311178:.
chr8:74382740:T>G		rs4471028	8	75294975	74382740	T	G	ENSG00000283188	MIR2052	miRNA	74705692	74705747	+	322952			rna_seq	GeneMaskLFCScorer(requested_output=RNA_SEQ)	UBERON:0000995 total RNA-seq	+	total RNA-seq	UBERON:0000995	uterus	tissue	adult	encode	paired	FALSE				-0.00273085	-0.90509	0.90509	chr8:73858452-74907028:.
chr8:10906145:C>G		rs4326350	8	10763655	10906145	C	G	ENSG00000231965	RPL17P29	processed_pseudogene	11175050	11175570	+	268905			rna_seq	GeneMaskLFCScorer(requested_output=RNA_SEQ)	UBERON:0000995 gtex Uterus polyA plus RNA-seq	.	polyA plus RNA-seq	UBERON:0000995	uterus	tissue	adult	gtex	paired	FALSE			Uterus	-0.00326538	-0.90509	0.90509	chr8:10381857-11430433:.
chrX:71142640:A>G		rs62609610	X	70362490	71142640	A	G	ENSG00000147174	GCNA	protein_coding	71578436	71613583	+	435796			rna_seq	GeneMaskLFCScorer(requested_output=RNA_SEQ)	UBERON:0000995 total RNA-seq	+	total RNA-seq	UBERON:0000995	uterus	tissue	adult	encode	paired	FALSE				-0.0027411	-0.90509	0.90509	chrX:70618352-71666928:.
chr9:22098575:A>G		rs4977574	9	22098574	22098575	A	G	ENSG00000277653	ENSG00000277653	misc_RNA	22117664	22117814	+	19089			rna_seq	GeneMaskLFCScorer(requested_output=RNA_SEQ)	UBERON:0000995 gtex Uterus polyA plus RNA-seq	.	polyA plus RNA-seq	UBERON:0000995	uterus	tissue	adult	gtex	paired	FALSE			Uterus	-0.00328779	-0.90509	0.90509	chr9:21574287-22622863:.
chr2:202620058:T>C		rs1544913	2	203484781	202620058	T	C	ENSG00000228513	ENSG00000228513	processed_pseudogene	203061313	203062403	-	441255			rna_seq	GeneMaskLFCScorer(requested_output=RNA_SEQ)	UBERON:0000995 gtex Uterus polyA plus RNA-seq	.	polyA plus RNA-seq	UBERON:0000995	uterus	tissue	adult	gtex	paired	FALSE			Uterus	-0.00326777	-0.90509	0.90509	chr2:202095770-203144346:.
chr10:94709051:T>C		rs11591641	10	96468808	94709051	T	C	ENSG00000288526	ENSG00000288526	lncRNA	95141924	95168425	-	432873			rna_seq	GeneMaskLFCScorer(requested_output=RNA_SEQ)	UBERON:0000995 total RNA-seq	-	total RNA-seq	UBERON:0000995	uterus	tissue	adult	encode	paired	FALSE				-0.00237322	-0.90509	0.90509	chr10:94184763-95233339:.
chr6:151399534:T>G		rs4869729	6	151720669	151399534	T	G	ENSG00000155906	RMND1	protein_coding	151398897	151452158	-	0			rna_seq	GeneMaskLFCScorer(requested_output=RNA_SEQ)	UBERON:0000995 gtex Uterus polyA plus RNA-seq	.	polyA plus RNA-seq	UBERON:0000995	uterus	tissue	adult	gtex	paired	FALSE			Uterus	-0.00329196	-0.90509	0.90509	chr6:150875246-151923822:.
chr15:40074143:A>G		rs62004158	15	40366344	40074143	A	G	ENSG00000252714	RNA5SP392	rRNA_pseudogene	40331536	40331648	-	257393			rna_seq	GeneMaskLFCScorer(requested_output=RNA_SEQ)	UBERON:0000995 gtex Uterus polyA plus RNA-seq	.	polyA plus RNA-seq	UBERON:0000995	uterus	tissue	adult	gtex	paired	FALSE			Uterus	-0.00327504	-0.90509	0.90509	chr15:39549855-40598431:.
chr17:20163318:T>C		rs4925090	17	20066631	20163318	T	C	ENSG00000262681	ENSG00000262681	lncRNA	19719058	19722428	+	440890			rna_seq	GeneMaskLFCScorer(requested_output=RNA_SEQ)	UBERON:0000995 gtex Uterus polyA plus RNA-seq	.	polyA plus RNA-seq	UBERON:0000995	uterus	tissue	adult	gtex	paired	FALSE			Uterus	-0.00328255	-0.90509	0.90509	chr17:19639030-20687606:.
chr1:22041849:T>C		rs2501279	1	22368342	22041849	T	C	ENSG00000285794	ENSG00000285794	transcribed_processed_pseudogene	22030526	22030748	+	11101			rna_seq	GeneMaskLFCScorer(requested_output=RNA_SEQ)	UBERON:0000995 total RNA-seq	+	total RNA-seq	UBERON:0000995	uterus	tissue	adult	encode	paired	FALSE				-0.00273299	-0.90509	0.90509	chr1:21517561-22566137:.
chr6:29850101:A>G		rs73747778	6	29817878	29850101	A	G	ENSG00000285799	ENSG00000285799	transcribed_unprocessed_pseudogene	29852362	29852491	-	2261			rna_seq	GeneMaskLFCScorer(requested_output=RNA_SEQ)	UBERON:0000995 gtex Uterus polyA plus RNA-seq	.	polyA plus RNA-seq	UBERON:0000995	uterus	tissue	adult	gtex	paired	FALSE			Uterus	-0.00327873	-0.90509	0.90509	chr6:29325813-30374389:.
chr6:34258154:T>C		rs2483211	6	34225931	34258154	T	C	ENSG00000124562	SNRPC	protein_coding	34757504	34773857	+	499350			rna_seq	GeneMaskLFCScorer(requested_output=RNA_SEQ)	UBERON:0000995 gtex Uterus polyA plus RNA-seq	.	polyA plus RNA-seq	UBERON:0000995	uterus	tissue	adult	gtex	paired	FALSE			Uterus	-0.00328791	-0.90509	0.90509	chr6:33733866-34782442:.
chr1:22003385:A>G		rs57573643	1	22329878	22003385	A	G	ENSG00000162552	WNT4	protein_coding	22117312	22143969	-	113927			rna_seq	GeneMaskLFCScorer(requested_output=RNA_SEQ)	UBERON:0000995 total RNA-seq	-	total RNA-seq	UBERON:0000995	uterus	tissue	adult	encode	paired	FALSE				-0.00236607	-0.90509	0.90509	chr1:21479097-22527673:.
chr8:74353365:T>C		rs16938888	8	75265600	74353365	T	C	ENSG00000272469	RN7SL760P	misc_RNA	73833772	73834042	-	519323			rna_seq	GeneMaskLFCScorer(requested_output=RNA_SEQ)	UBERON:0000995 total RNA-seq	-	total RNA-seq	UBERON:0000995	uterus	tissue	adult	encode	paired	FALSE				-0.00236344	-0.90509	0.90509	chr8:73829077-74877653:.
chr7:25823170:A>C		rs2391168	7	25862790	25823170	A	C	ENSG00000232383	ENSG00000232383	processed_pseudogene	26276194	26276606	+	453024			rna_seq	GeneMaskLFCScorer(requested_output=RNA_SEQ)	UBERON:0000995 gtex Uterus polyA plus RNA-seq	.	polyA plus RNA-seq	UBERON:0000995	uterus	tissue	adult	gtex	paired	FALSE			Uterus	-0.00326252	-0.90509	0.90509	chr7:25298882-26347458:.
chr2:26934528:A>G		rs920437	2	27157396	26934528	A	G	ENSG00000138028	CGREF1	protein_coding	27098888	27119128	-	164360			rna_seq	GeneMaskLFCScorer(requested_output=RNA_SEQ)	UBERON:0000995 total RNA-seq	-	total RNA-seq	UBERON:0000995	uterus	tissue	adult	encode	paired	FALSE				-0.00236225	-0.90509	0.90509	chr2:26410240-27458816:.
chr17:48268286:T>C		rs1470831	17	46345648	48268286	T	C	ENSG00000082641	NFE2L1	protein_coding	48048328	48061545	+	206741			rna_seq	GeneMaskLFCScorer(requested_output=RNA_SEQ)	UBERON:0000995 total RNA-seq	+	total RNA-seq	UBERON:0000995	uterus	tissue	adult	encode	paired	FALSE				-0.00272049	-0.90509	0.90509	chr17:47743998-48792574:.
chrX:70793554:A>G		rs5936986	X	70013404	70793554	A	G	ENSG00000196338	NLGN3	protein_coding	71144820	71175255	+	351266			rna_seq	GeneMaskLFCScorer(requested_output=RNA_SEQ)	UBERON:0000995 gtex Uterus polyA plus RNA-seq	.	polyA plus RNA-seq	UBERON:0000995	uterus	tissue	adult	gtex	paired	FALSE			Uterus	-0.00328589	-0.90509	0.90509	chrX:70269266-71317842:.
chr3:49987725:A>G		rs146958887	3	50025158	49987725	A	G	ENSG00000283848	MIR6872	miRNA	50273235	50273297	+	285510			rna_seq	GeneMaskLFCScorer(requested_output=RNA_SEQ)	UBERON:0000995 total RNA-seq	+	total RNA-seq	UBERON:0000995	uterus	tissue	adult	encode	paired	FALSE				-0.00274014	-0.90509	0.90509	chr3:49463437-50512013:.
chr2:11522052:T>C		rs4669743	2	11662178	11522052	T	C	ENSG00000251718	RNU2-13P	snRNA	11561193	11561306	+	39141			rna_seq	GeneMaskLFCScorer(requested_output=RNA_SEQ)	UBERON:0000995 total RNA-seq	+	total RNA-seq	UBERON:0000995	uterus	tissue	adult	encode	paired	FALSE				-0.00275183	-0.90509	0.90509	chr2:10997764-12046340:.
chr6:74341306:T>G		rs4639296	6	75051022	74341306	T	G	ENSG00000272243	ENSG00000272243	lncRNA	74530247	74734319	-	188941			rna_seq	GeneMaskLFCScorer(requested_output=RNA_SEQ)	UBERON:0000995 gtex Uterus polyA plus RNA-seq	.	polyA plus RNA-seq	UBERON:0000995	uterus	tissue	adult	gtex	paired	FALSE			Uterus	-0.00329256	-0.90509	0.90509	chr6:73817018-74865594:.
chr1:22360199:T>C		rs12029320	1	22686692	22360199	T	C	ENSG00000133216	EPHB2	protein_coding	22710838	22921500	+	350639			rna_seq	GeneMaskLFCScorer(requested_output=RNA_SEQ)	UBERON:0000995 gtex Uterus polyA plus RNA-seq	.	polyA plus RNA-seq	UBERON:0000995	uterus	tissue	adult	gtex	paired	FALSE			Uterus	-0.00328731	-0.90509	0.90509	chr1:21835911-22884487:.
chr17:48400472:T>C		rs116624319	17	46477834	48400472	T	C	ENSG00000242407	ENSG00000242407	lncRNA	48733090	48733888	+	332618			rna_seq	GeneMaskLFCScorer(requested_output=RNA_SEQ)	UBERON:0000995 gtex Uterus polyA plus RNA-seq	.	polyA plus RNA-seq	UBERON:0000995	uterus	tissue	adult	gtex	paired	FALSE			Uterus	-0.0032897	-0.90509	0.90509	chr17:47876184-48924760:.
chr8:11080750:A>G		rs6980856	8	10938260	11080750	A	G	ENSG00000154319	FAM167A	protein_coding	11421475	11475908	-	340725			rna_seq	GeneMaskLFCScorer(requested_output=RNA_SEQ)	UBERON:0000995 total RNA-seq	-	total RNA-seq	UBERON:0000995	uterus	tissue	adult	encode	paired	FALSE				-0.00237083	-0.90509	0.90509	chr8:10556462-11605038:.
chrX:70979108:A>G		rs5936616	X	70198958	70979108	A	G	ENSG00000147164	SNX12	protein_coding	71056331	71073426	-	77223			rna_seq	GeneMaskLFCScorer(requested_output=RNA_SEQ)	UBERON:0000995 total RNA-seq	-	total RNA-seq	UBERON:0000995	uterus	tissue	adult	encode	paired	FALSE				-0.00237304	-0.90509	0.90509	chrX:70454820-71503396:.
chr12:95106951:C>G		rs7138545	12	95500727	95106951	C	G	ENSG00000212535	RNU6-808P	snRNA	95290691	95290799	+	183740			rna_seq	GeneMaskLFCScorer(requested_output=RNA_SEQ)	UBERON:0000995 total RNA-seq	+	total RNA-seq	UBERON:0000995	uterus	tissue	adult	encode	paired	FALSE				-0.00272799	-0.90509	0.90509	chr12:94582663-95631239:.
chr6:34253827:T>C		rs9394201	6	34221604	34253827	T	C	ENSG00000225339	ENSG00000225339	lncRNA	34248534	34286768	+	0			rna_seq	GeneMaskLFCScorer(requested_output=RNA_SEQ)	UBERON:0000995 total RNA-seq	+	total RNA-seq	UBERON:0000995	uterus	tissue	adult	encode	paired	FALSE				-0.00274849	-0.90509	0.90509	chr6:33729539-34778115:.
chr12:57049333:T>G		rs17119388	12	57443117	57049333	T	G	ENSG00000201198	RNU6-879P	snRNA	57415295	57415403	+	365962			rna_seq	GeneMaskLFCScorer(requested_output=RNA_SEQ)	UBERON:0000995 gtex Uterus polyA plus RNA-seq	.	polyA plus RNA-seq	UBERON:0000995	uterus	tissue	adult	gtex	paired	FALSE			Uterus	-0.00327539	-0.90509	0.90509	chr12:56525045-57573621:.
chr17:48268563:T>C		rs2938475	17	46345925	48268563	T	C	ENSG00000120068	HOXB8	protein_coding	48611376	48615292	-	342813			rna_seq	GeneMaskLFCScorer(requested_output=RNA_SEQ)	UBERON:0000995 total RNA-seq	-	total RNA-seq	UBERON:0000995	uterus	tissue	adult	encode	paired	FALSE				-0.00235725	-0.90509	0.90509	chr17:47744275-48792851:.
chrX:71093379:T>C		rs5981068	X	70313229	71093379	T	C	ENSG00000215120	SOCS6P1	processed_pseudogene	71527813	71530225	-	434434			rna_seq	GeneMaskLFCScorer(requested_output=RNA_SEQ)	UBERON:0000995 gtex Uterus polyA plus RNA-seq	.	polyA plus RNA-seq	UBERON:0000995	uterus	tissue	adult	gtex	paired	FALSE			Uterus	-0.00328541	-0.90509	0.90509	chrX:70569091-71617667:.
chr2:27122616:A>G		rs7605526	2	27345484	27122616	A	G	ENSG00000272056	ENSG00000272056	lncRNA	27053617	27054276	-	68340			rna_seq	GeneMaskLFCScorer(requested_output=RNA_SEQ)	UBERON:0000995 total RNA-seq	-	total RNA-seq	UBERON:0000995	uterus	tissue	adult	encode	paired	FALSE				-0.00235701	-0.90509	0.90509	chr2:26598328-27646904:.
chr3:49948685:T>C		rs72942333	3	49986118	49948685	T	C	ENSG00000230454	ENSG00000230454	lncRNA	50260302	50263358	+	311617			rna_seq	GeneMaskLFCScorer(requested_output=RNA_SEQ)	UBERON:0000995 gtex Uterus polyA plus RNA-seq	.	polyA plus RNA-seq	UBERON:0000995	uterus	tissue	adult	gtex	paired	FALSE			Uterus	-0.00329113	-0.90509	0.90509	chr3:49424397-50472973:.
chr6:29824858:T>C		rs3882582	6	29792635	29824858	T	C	ENSG00000230795	HLA-K	unprocessed_pseudogene	29926458	29929232	+	101600			rna_seq	GeneMaskLFCScorer(requested_output=RNA_SEQ)	UBERON:0000995 total RNA-seq	+	total RNA-seq	UBERON:0000995	uterus	tissue	adult	encode	paired	FALSE				-0.00274014	-0.90509	0.90509	chr6:29300570-30349146:.
chr1:22277168:T>C		rs1076678	1	22603661	22277168	T	C	ENSG00000283234	ENSG00000283234	transcribed_unitary_pseudogene	21950734	21951578	-	325590			rna_seq	GeneMaskLFCScorer(requested_output=RNA_SEQ)	UBERON:0000995 gtex Uterus polyA plus RNA-seq	.	polyA plus RNA-seq	UBERON:0000995	uterus	tissue	adult	gtex	paired	FALSE			Uterus	-0.00329113	-0.90509	0.90509	chr1:21752880-22801456:.
chr11:30337684:A>G		rs7116893	11	30359231	30337684	A	G	ENSG00000287373	ENSG00000287373	lncRNA	30773912	30850559	+	436228			rna_seq	GeneMaskLFCScorer(requested_output=RNA_SEQ)	UBERON:0000995 gtex Uterus polyA plus RNA-seq	.	polyA plus RNA-seq	UBERON:0000995	uterus	tissue	adult	gtex	paired	FALSE			Uterus	-0.00326157	-0.90509	0.90509	chr11:29813396-30861972:.
chr17:65781795:T>C		rs7225471	17	63777913	65781795	T	C	ENSG00000266707	PSMD7P1	processed_pseudogene	66197692	66198238	+	415897			rna_seq	GeneMaskLFCScorer(requested_output=RNA_SEQ)	UBERON:0000995 gtex Uterus polyA plus RNA-seq	.	polyA plus RNA-seq	UBERON:0000995	uterus	tissue	adult	gtex	paired	FALSE			Uterus	-0.00329161	-0.90509	0.90509	chr17:65257507-66306083:.
chr12:95242429:C>G		rs61937956	12	95636205	95242429	C	G	ENSG00000241556	RPL29P26	processed_pseudogene	95467396	95467861	-	224967			rna_seq	GeneMaskLFCScorer(requested_output=RNA_SEQ)	UBERON:0000995 total RNA-seq	-	total RNA-seq	UBERON:0000995	uterus	tissue	adult	encode	paired	FALSE				-0.00236559	-0.90509	0.90509	chr12:94718141-95766717:.
chr8:11157828:T>C		rs10106207	8	11015338	11157828	T	C	ENSG00000136574	GATA4	protein_coding	11676958	11760002	+	519130			rna_seq	GeneMaskLFCScorer(requested_output=RNA_SEQ)	UBERON:0000995 total RNA-seq	+	total RNA-seq	UBERON:0000995	uterus	tissue	adult	encode	paired	FALSE				-0.00273132	-0.90509	0.90509	chr8:10633540-11682116:.
chr7:27177740:A>G	HOXA10/7p15.2	rs6970537	7	27217359	27177740	A	G	ENSG00000274864	ENSG00000274864	misc_RNA	27099777	27099836	+	77904			rna_seq	GeneMaskLFCScorer(requested_output=RNA_SEQ)	UBERON:0000995 total RNA-seq	+	total RNA-seq	UBERON:0000995	uterus	tissue	adult	encode	paired	FALSE				-0.00273311	-0.90509	0.90509	chr7:26653452-27702028:.	27217359	7
chr3:49447559:T>C		rs11923032	3	49484992	49447559	T	C	ENSG00000235236	ENSG00000235236	lncRNA	48979917	48983985	-	463574			rna_seq	GeneMaskLFCScorer(requested_output=RNA_SEQ)	UBERON:0000995 total RNA-seq	-	total RNA-seq	UBERON:0000995	uterus	tissue	adult	encode	paired	FALSE				-0.00235462	-0.90509	0.90509	chr3:48923271-49971847:.
chr1:214364943:A>T		rs3002299	1	214538286	214364943	A	T	ENSG00000117707	PROX1	protein_coding	213983180	214041510	+	323433			rna_seq	GeneMaskLFCScorer(requested_output=RNA_SEQ)	UBERON:0000995 total RNA-seq	+	total RNA-seq	UBERON:0000995	uterus	tissue	adult	encode	paired	FALSE				-0.00272608	-0.90509	0.90509	chr1:213840655-214889231:.
chr3:13755948:T>C		rs4684156	3	13797445	13755948	T	C	ENSG00000163528	CHCHD4	protein_coding	14112076	14124870	-	356128			rna_seq	GeneMaskLFCScorer(requested_output=RNA_SEQ)	UBERON:0000995 total RNA-seq	-	total RNA-seq	UBERON:0000995	uterus	tissue	adult	encode	paired	FALSE				-0.00236452	-0.90509	0.90509	chr3:13231660-14280236:.
chr17:20313615:T>C		rs8071274	17	20216928	20313615	T	C	ENSG00000260907	ENSG00000260907	lncRNA	20530041	20530881	-	216426			rna_seq	GeneMaskLFCScorer(requested_output=RNA_SEQ)	UBERON:0000995 gtex Uterus polyA plus RNA-seq	.	polyA plus RNA-seq	UBERON:0000995	uterus	tissue	adult	gtex	paired	FALSE			Uterus	-0.00327206	-0.90509	0.90509	chr17:19789327-20837903:.
chr6:151713251:T>C		rs7455028	6	152034386	151713251	T	C	ENSG00000223039	RN7SKP268	misc_RNA	151319634	151319950	+	393301			rna_seq	GeneMaskLFCScorer(requested_output=RNA_SEQ)	UBERON:0000995 gtex Uterus polyA plus RNA-seq	.	polyA plus RNA-seq	UBERON:0000995	uterus	tissue	adult	gtex	paired	FALSE			Uterus	-0.00327516	-0.90509	0.90509	chr6:151188963-152237539:.
chr6:29853829:A>T		rs17185657	6	29821606	29853829	A	T	ENSG00000213880	RPL7AP7	processed_pseudogene	29803194	29803991	-	49838			rna_seq	GeneMaskLFCScorer(requested_output=RNA_SEQ)	UBERON:0000995 gtex Uterus polyA plus RNA-seq	.	polyA plus RNA-seq	UBERON:0000995	uterus	tissue	adult	gtex	paired	FALSE			Uterus	-0.00327826	-0.90509	0.90509	chr6:29329541-30378117:.
chr12:95244476:T>C		rs56152405	12	95638252	95244476	T	C	ENSG00000265917	MIR3685	miRNA	95309922	95309984	+	65446			rna_seq	GeneMaskLFCScorer(requested_output=RNA_SEQ)	UBERON:0000995 total RNA-seq	+	total RNA-seq	UBERON:0000995	uterus	tissue	adult	encode	paired	FALSE				-0.00273264	-0.90509	0.90509	chr12:94720188-95768764:.
chr2:11564710:T>G		rs1898003	2	11704836	11564710	T	G	ENSG00000226080	RPL6P4	processed_pseudogene	11102141	11102997	+	461713			rna_seq	GeneMaskLFCScorer(requested_output=RNA_SEQ)	UBERON:0000995 gtex Uterus polyA plus RNA-seq	.	polyA plus RNA-seq	UBERON:0000995	uterus	tissue	adult	gtex	paired	FALSE			Uterus	-0.00327826	-0.90509	0.90509	chr2:11040422-12088998:.
chr17:48127911:T>C		rs2041572	17	46205273	48127911	T	C	ENSG00000120068	HOXB8	protein_coding	48611376	48615292	-	483465			rna_seq	GeneMaskLFCScorer(requested_output=RNA_SEQ)	UBERON:0000995 total RNA-seq	-	total RNA-seq	UBERON:0000995	uterus	tissue	adult	encode	paired	FALSE				-0.00236344	-0.90509	0.90509	chr17:47603623-48652199:.
chr10:88442968:A>G		rs6586134	10	90202725	88442968	A	G	ENSG00000184719	RNLS	protein_coding	88273863	88584530	-	0			rna_seq	GeneMaskLFCScorer(requested_output=RNA_SEQ)	UBERON:0000995 total RNA-seq	-	total RNA-seq	UBERON:0000995	uterus	tissue	adult	encode	paired	FALSE				-0.0023706	-0.90509	0.90509	chr10:87918680-88967256:.
chr8:23034761:T>C		rs11785599	8	22892274	23034761	T	C	ENSG00000134020	PEBP4	protein_coding	22713250	23000000	-	34761			rna_seq	GeneMaskLFCScorer(requested_output=RNA_SEQ)	UBERON:0000995 total RNA-seq	-	total RNA-seq	UBERON:0000995	uterus	tissue	adult	encode	paired	FALSE				-0.00235939	-0.90509	0.90509	chr8:22510473-23559049:.
chr17:48128653:T>C		rs758999	17	46206015	48128653	T	C	ENSG00000284038	MIR10A	miRNA	48579837	48579947	-	451184			rna_seq	GeneMaskLFCScorer(requested_output=RNA_SEQ)	UBERON:0000995 total RNA-seq	-	total RNA-seq	UBERON:0000995	uterus	tissue	adult	encode	paired	FALSE				-0.00237441	-0.90509	0.90509	chr17:47604365-48652941:.
chr17:48128653:T>C		rs758999	17	46206015	48128653	T	C	ENSG00000272763	LINC03057	lncRNA	48635922	48647023	-	507269			rna_seq	GeneMaskLFCScorer(requested_output=RNA_SEQ)	UBERON:0000995 total RNA-seq	-	total RNA-seq	UBERON:0000995	uterus	tissue	adult	encode	paired	FALSE				-0.00237179	-0.90509	0.90509	chr17:47604365-48652941:.
chr6:73877946:T>G		rs2917891	6	74587661	73877946	T	G	ENSG00000231652	CD109-AS1	lncRNA	73693902	73696131	-	181815			rna_seq	GeneMaskLFCScorer(requested_output=RNA_SEQ)	UBERON:0000995 total RNA-seq	-	total RNA-seq	UBERON:0000995	uterus	tissue	adult	encode	paired	FALSE				-0.0023756	-0.90509	0.90509	chr6:73353658-74402234:.
chr8:10925564:A>G		rs7837038	8	10783074	10925564	A	G	ENSG00000183638	RP1L1	protein_coding	10606348	10712187	-	213377			rna_seq	GeneMaskLFCScorer(requested_output=RNA_SEQ)	UBERON:0000995 total RNA-seq	-	total RNA-seq	UBERON:0000995	uterus	tissue	adult	encode	paired	FALSE				-0.00237179	-0.90509	0.90509	chr8:10401276-11449852:.
chr3:49100471:T>G		rs4521268	3	49137904	49100471	T	G	ENSG00000235236	ENSG00000235236	lncRNA	48979917	48983985	-	116486			rna_seq	GeneMaskLFCScorer(requested_output=RNA_SEQ)	UBERON:0000995 total RNA-seq	-	total RNA-seq	UBERON:0000995	uterus	tissue	adult	encode	paired	FALSE				-0.00236607	-0.90509	0.90509	chr3:48576183-49624759:.
chr6:127134676:A>C		rs2489623	6	127455821	127134676	A	C	ENSG00000251768	RNA5SP217	rRNA_pseudogene	127317882	127317973	-	183206			rna_seq	GeneMaskLFCScorer(requested_output=RNA_SEQ)	UBERON:0000995 total RNA-seq	-	total RNA-seq	UBERON:0000995	uterus	tissue	adult	encode	paired	FALSE				-0.00236988	-0.90509	0.90509	chr6:126610388-127658964:.
chr2:187275203:T>C		rs72896770	2	188139930	187275203	T	C	ENSG00000226553	IMPDH1P7	processed_pseudogene	187001875	187003377	-	271826			rna_seq	GeneMaskLFCScorer(requested_output=RNA_SEQ)	UBERON:0000995 gtex Uterus polyA plus RNA-seq	.	polyA plus RNA-seq	UBERON:0000995	uterus	tissue	adult	gtex	paired	FALSE			Uterus	-0.00329351	-0.90509	0.90509	chr2:186750915-187799491:.
chr7:25833490:T>G		rs10282436	7	25873110	25833490	T	G	ENSG00000227386	ENSG00000227386	lncRNA	25547761	25551062	-	282428			rna_seq	GeneMaskLFCScorer(requested_output=RNA_SEQ)	UBERON:0000995 gtex Uterus polyA plus RNA-seq	.	polyA plus RNA-seq	UBERON:0000995	uterus	tissue	adult	gtex	paired	FALSE			Uterus	-0.00326777	-0.90509	0.90509	chr7:25309202-26357778:.
chr10:94724842:A>G		rs35695457	10	96484599	94724842	A	G	ENSG00000234026	ENSG00000234026	lncRNA	95228242	95231144	-	503400			rna_seq	GeneMaskLFCScorer(requested_output=RNA_SEQ)	UBERON:0000995 total RNA-seq	-	total RNA-seq	UBERON:0000995	uterus	tissue	adult	encode	paired	FALSE				-0.0023551	-0.90509	0.90509	chr10:94200554-95249130:.
chr2:231849673:T>C		rs62198647	2	232714383	231849673	T	C	ENSG00000233538	ENSG00000233538	lncRNA	231452194	231453153	+	396520			rna_seq	GeneMaskLFCScorer(requested_output=RNA_SEQ)	UBERON:0000995 gtex Uterus polyA plus RNA-seq	.	polyA plus RNA-seq	UBERON:0000995	uterus	tissue	adult	gtex	paired	FALSE			Uterus	-0.0032773	-0.90509	0.90509	chr2:231325385-232373961:.
chr2:202683093:T>C		rs112884371	2	203547816	202683093	T	C	ENSG00000289490	ENSG00000289490	protein_coding	202377111	202377168	+	305925			rna_seq	GeneMaskLFCScorer(requested_output=RNA_SEQ)	UBERON:0000995 total RNA-seq	+	total RNA-seq	UBERON:0000995	uterus	tissue	adult	encode	paired	FALSE				-0.00274257	-0.90509	0.90509	chr2:202158805-203207381:.
chr3:49816363:A>T		rs62260720	3	49853796	49816363	A	T	ENSG00000230454	ENSG00000230454	lncRNA	50260302	50263358	+	443939			rna_seq	GeneMaskLFCScorer(requested_output=RNA_SEQ)	UBERON:0000995 total RNA-seq	+	total RNA-seq	UBERON:0000995	uterus	tissue	adult	encode	paired	FALSE				-0.00273943	-0.90509	0.90509	chr3:49292075-50340651:.
chr7:902766:C>G		rs5024793	7	942403	902766	C	G	ENSG00000146540	C7orf50	protein_coding	996985	1138260	-	94219			rna_seq	GeneMaskLFCScorer(requested_output=RNA_SEQ)	UBERON:0000995 total RNA-seq	-	total RNA-seq	UBERON:0000995	uterus	tissue	adult	encode	paired	FALSE				-0.00236106	-0.90509	0.90509	chr7:378478-1427054:.
chr8:10980058:T>C		rs11250101	8	10837568	10980058	T	C	ENSG00000254936	ENSG00000254936	lncRNA	11123380	11126064	-	143322			rna_seq	GeneMaskLFCScorer(requested_output=RNA_SEQ)	UBERON:0000995 total RNA-seq	-	total RNA-seq	UBERON:0000995	uterus	tissue	adult	encode	paired	FALSE				-0.00237417	-0.90509	0.90509	chr8:10455770-11504346:.
chr17:65777154:T>C		rs10083870	17	63773272	65777154	T	C	ENSG00000266707	PSMD7P1	processed_pseudogene	66197692	66198238	+	420538			rna_seq	GeneMaskLFCScorer(requested_output=RNA_SEQ)	UBERON:0000995 gtex Uterus polyA plus RNA-seq	.	polyA plus RNA-seq	UBERON:0000995	uterus	tissue	adult	gtex	paired	FALSE			Uterus	-0.0032711	-0.90509	0.90509	chr17:65252866-66301442:.
chr3:49971133:A>G		rs6446189	3	50008566	49971133	A	G	ENSG00000239576	COX6CP14	processed_pseudogene	49758482	49758656	+	212477			rna_seq	GeneMaskLFCScorer(requested_output=RNA_SEQ)	UBERON:0000995 gtex Uterus polyA plus RNA-seq	.	polyA plus RNA-seq	UBERON:0000995	uterus	tissue	adult	gtex	paired	FALSE			Uterus	-0.00327206	-0.90509	0.90509	chr3:49446845-50495421:.
chr1:172171886:T>C		rs640159	1	172141026	172171886	T	C	ENSG00000180999	C1orf105	protein_coding	172420684	172468831	+	248798			rna_seq	GeneMaskLFCScorer(requested_output=RNA_SEQ)	UBERON:0000995 gtex Uterus polyA plus RNA-seq	.	polyA plus RNA-seq	UBERON:0000995	uterus	tissue	adult	gtex	paired	FALSE			Uterus	-0.00328731	-0.90509	0.90509	chr1:171647598-172696174:.
chr6:29940638:A>G		rs116706170	6	29908415	29940638	A	G	ENSG00000290870	ENSG00000290870	lncRNA	29849549	29885615	-	55023			rna_seq	GeneMaskLFCScorer(requested_output=RNA_SEQ)	UBERON:0000995 total RNA-seq	-	total RNA-seq	UBERON:0000995	uterus	tissue	adult	encode	paired	FALSE				-0.00235891	-0.90509	0.90509	chr6:29416350-30464926:.
chr6:29940638:A>G		rs116706170	6	29908415	29940638	A	G	ENSG00000270604	HCG17	lncRNA	30234038	30326134	-	293400			rna_seq	GeneMaskLFCScorer(requested_output=RNA_SEQ)	UBERON:0000995 total RNA-seq	-	total RNA-seq	UBERON:0000995	uterus	tissue	adult	encode	paired	FALSE				-0.00236368	-0.90509	0.90509	chr6:29416350-30464926:.
chr2:27150802:T>C		rs1275511	2	27373670	27150802	T	C	ENSG00000143994	ABHD1	protein_coding	27123788	27130812	+	19990			rna_seq	GeneMaskLFCScorer(requested_output=RNA_SEQ)	UBERON:0000995 total RNA-seq	+	total RNA-seq	UBERON:0000995	uterus	tissue	adult	encode	paired	FALSE				-0.00272322	-0.90509	0.90509	chr2:26626514-27675090:.
chr4:55125938:C>G		rs28695311	4	55992105	55125938	C	G	ENSG00000272969	ENSG00000272969	lncRNA	55547111	55547889	+	421173			rna_seq	GeneMaskLFCScorer(requested_output=RNA_SEQ)	UBERON:0000995 total RNA-seq	+	total RNA-seq	UBERON:0000995	uterus	tissue	adult	encode	paired	FALSE				-0.00273085	-0.90509	0.90509	chr4:54601650-55650226:.
chr6:29847183:A>C		rs9689483	6	29814960	29847183	A	C	ENSG00000227766	ENSG00000227766	unprocessed_pseudogene	29942074	29943067	-	94891			rna_seq	GeneMaskLFCScorer(requested_output=RNA_SEQ)	UBERON:0000995 total RNA-seq	-	total RNA-seq	UBERON:0000995	uterus	tissue	adult	encode	paired	FALSE				-0.00237513	-0.90509	0.90509	chr6:29322895-30371471:.
chr1:214366797:A>G		rs2936015	1	214540140	214366797	A	G	ENSG00000215819	KRT18P12	processed_pseudogene	214532194	214533467	+	165397			rna_seq	GeneMaskLFCScorer(requested_output=RNA_SEQ)	UBERON:0000995 gtex Uterus polyA plus RNA-seq	.	polyA plus RNA-seq	UBERON:0000995	uterus	tissue	adult	gtex	paired	FALSE			Uterus	-0.00327158	-0.90509	0.90509	chr1:213842509-214891085:.
chr8:8801030:A>G		rs2048419	8	8658540	8801030	A	G	ENSG00000239078	RNU7-55P	snRNA	9072454	9072516	-	271424			rna_seq	GeneMaskLFCScorer(requested_output=RNA_SEQ)	UBERON:0000995 gtex Uterus polyA plus RNA-seq	.	polyA plus RNA-seq	UBERON:0000995	uterus	tissue	adult	gtex	paired	FALSE			Uterus	-0.00328827	-0.90509	0.90509	chr8:8276742-9325318:.
chr11:95474649:T>G		rs117530849	11	95207813	95474649	T	G	ENSG00000270689	BUD13P1	processed_pseudogene	95143636	95145125	+	329524			rna_seq	GeneMaskLFCScorer(requested_output=RNA_SEQ)	UBERON:0000995 gtex Uterus polyA plus RNA-seq	.	polyA plus RNA-seq	UBERON:0000995	uterus	tissue	adult	gtex	paired	FALSE			Uterus	-0.00326061	-0.90509	0.90509	chr11:94950361-95998937:.
chr8:11504766:A>C		rs6980884	8	11362275	11504766	A	C	ENSG00000239315	RPL19P13	processed_pseudogene	11256019	11256602	+	248164			rna_seq	GeneMaskLFCScorer(requested_output=RNA_SEQ)	UBERON:0000995 gtex Uterus polyA plus RNA-seq	.	polyA plus RNA-seq	UBERON:0000995	uterus	tissue	adult	gtex	paired	FALSE			Uterus	-0.00328016	-0.90509	0.90509	chr8:10980478-12029054:.
chr22:40231055:A>C		rs138049	22	40627059	40231055	A	C	ENSG00000261202	TNRC6B-DT	lncRNA	40043067	40044565	-	186490			rna_seq	GeneMaskLFCScorer(requested_output=RNA_SEQ)	UBERON:0000995 gtex Uterus polyA plus RNA-seq	.	polyA plus RNA-seq	UBERON:0000995	uterus	tissue	adult	gtex	paired	FALSE			Uterus	-0.00327826	-0.90509	0.90509	chr22:39706767-40755343:.
chr1:21963886:C>G		rs72662482	1	22290379	21963886	C	G	ENSG00000285794	ENSG00000285794	transcribed_processed_pseudogene	22030526	22030748	+	66640			rna_seq	GeneMaskLFCScorer(requested_output=RNA_SEQ)	UBERON:0000995 total RNA-seq	+	total RNA-seq	UBERON:0000995	uterus	tissue	adult	encode	paired	FALSE				-0.00273043	-0.90509	0.90509	chr1:21439598-22488174:.
chr2:67641624:T>C		rs1023692	2	67868756	67641624	T	C	ENSG00000224173	LINC02831	lncRNA	67562066	67620545	+	21079			rna_seq	GeneMaskLFCScorer(requested_output=RNA_SEQ)	UBERON:0000995 gtex Uterus polyA plus RNA-seq	.	polyA plus RNA-seq	UBERON:0000995	uterus	tissue	adult	gtex	paired	FALSE			Uterus	-0.00329256	-0.90509	0.90509	chr2:67117336-68165912:.
chr8:9806120:T>G		rs34782826	8	9663630	9806120	T	G	ENSG00000253697	ENSG00000253697	unprocessed_pseudogene	9658294	9658438	-	147682			rna_seq	GeneMaskLFCScorer(requested_output=RNA_SEQ)	UBERON:0000995 gtex Uterus polyA plus RNA-seq	.	polyA plus RNA-seq	UBERON:0000995	uterus	tissue	adult	gtex	paired	FALSE			Uterus	-0.00328398	-0.90509	0.90509	chr8:9281832-10330408:.
chr17:20116381:A>C		rs7222984	17	20019694	20116381	A	C	ENSG00000231645	KRT17P6	transcribed_unprocessed_pseudogene	20512559	20517479	-	396178			rna_seq	GeneMaskLFCScorer(requested_output=RNA_SEQ)	UBERON:0000995 gtex Uterus polyA plus RNA-seq	.	polyA plus RNA-seq	UBERON:0000995	uterus	tissue	adult	gtex	paired	FALSE			Uterus	-0.00329542	-0.90509	0.90509	chr17:19592093-20640669:.
chrX:70998456:T>C		rs5937052	X	70218306	70998456	T	C	ENSG00000285171	ENSG00000285171	protein_coding	71103986	71111575	-	105530			rna_seq	GeneMaskLFCScorer(requested_output=RNA_SEQ)	UBERON:0000995 total RNA-seq	-	total RNA-seq	UBERON:0000995	uterus	tissue	adult	encode	paired	FALSE				-0.00236726	-0.90509	0.90509	chrX:70474168-71522744:.
chr10:88295142:T>C		rs11202704	10	90054899	88295142	T	C	ENSG00000182333	LIPF	protein_coding	88664440	88678814	+	369298			rna_seq	GeneMaskLFCScorer(requested_output=RNA_SEQ)	UBERON:0000995 gtex Uterus polyA plus RNA-seq	.	polyA plus RNA-seq	UBERON:0000995	uterus	tissue	adult	gtex	paired	FALSE			Uterus	-0.00327396	-0.90509	0.90509	chr10:87770854-88819430:.
chrX:70824108:C>G		rs6625691	X	70043958	70824108	C	G	ENSG00000204165	CXorf65	protein_coding	71103888	71106788	-	279780			rna_seq	GeneMaskLFCScorer(requested_output=RNA_SEQ)	UBERON:0000995 total RNA-seq	-	total RNA-seq	UBERON:0000995	uterus	tissue	adult	encode	paired	FALSE				-0.00235653	-0.90509	0.90509	chrX:70299820-71348396:.
chr8:99147086:A>G		rs7011648	8	100159314	99147086	A	G	ENSG00000254312	MRPL57P7	processed_pseudogene	98906259	98906517	-	240569			rna_seq	GeneMaskLFCScorer(requested_output=RNA_SEQ)	UBERON:0000995 total RNA-seq	-	total RNA-seq	UBERON:0000995	uterus	tissue	adult	encode	paired	FALSE				-0.00236225	-0.90509	0.90509	chr8:98622798-99671374:.
chr7:25733836:A>C		rs991823	7	25773456	25733836	A	C	ENSG00000290106	ENSG00000290106	lncRNA	25855321	25855483	+	121485			rna_seq	GeneMaskLFCScorer(requested_output=RNA_SEQ)	UBERON:0000995 gtex Uterus polyA plus RNA-seq	.	polyA plus RNA-seq	UBERON:0000995	uterus	tissue	adult	gtex	paired	FALSE			Uterus	-0.00326157	-0.90509	0.90509	chr7:25209548-26258124:.
chr17:20145042:A>C		rs8066143	17	20048355	20145042	A	C	ENSG00000214832	UPF3AP2	transcribed_processed_pseudogene	20375708	20376840	-	230666			rna_seq	GeneMaskLFCScorer(requested_output=RNA_SEQ)	UBERON:0000995 gtex Uterus polyA plus RNA-seq	.	polyA plus RNA-seq	UBERON:0000995	uterus	tissue	adult	gtex	paired	FALSE			Uterus	-0.00328291	-0.90509	0.90509	chr17:19620754-20669330:.
chr3:128169851:T>C		rs2687731	3	127888694	128169851	T	C	ENSG00000201210	RNA5SP139	rRNA_pseudogene	127963607	127963724	+	206127			rna_seq	GeneMaskLFCScorer(requested_output=RNA_SEQ)	UBERON:0000995 total RNA-seq	+	total RNA-seq	UBERON:0000995	uterus	tissue	adult	encode	paired	FALSE				-0.00272846	-0.90509	0.90509	chr3:127645563-128694139:.
chr8:99118292:A>G		rs10096925	8	100130520	99118292	A	G	ENSG00000254112	ENSG00000254112	processed_pseudogene	98633546	98633865	+	484427			rna_seq	GeneMaskLFCScorer(requested_output=RNA_SEQ)	UBERON:0000995 gtex Uterus polyA plus RNA-seq	.	polyA plus RNA-seq	UBERON:0000995	uterus	tissue	adult	gtex	paired	FALSE			Uterus	-0.00329018	-0.90509	0.90509	chr8:98594004-99642580:.
chr6:151464416:A>G		rs17081270	6	151785551	151464416	A	G	ENSG00000207422	RNU6-813P	snRNA	151615772	151615879	-	151356			rna_seq	GeneMaskLFCScorer(requested_output=RNA_SEQ)	UBERON:0000995 gtex Uterus polyA plus RNA-seq	.	polyA plus RNA-seq	UBERON:0000995	uterus	tissue	adult	gtex	paired	FALSE			Uterus	-0.00326681	-0.90509	0.90509	chr6:150940128-151988704:.
chr4:55126199:A>G		rs2071559	4	55992366	55126199	A	G	ENSG00000128052	KDR	protein_coding	55078480	55125595	-	604			rna_seq	GeneMaskLFCScorer(requested_output=RNA_SEQ)	UBERON:0000995 total RNA-seq	-	total RNA-seq	UBERON:0000995	uterus	tissue	adult	encode	paired	FALSE				-0.00236866	-0.90509	0.90509	chr4:54601911-55650487:.
chr17:48127708:T>C		rs3944039	17	46205070	48127708	T	C	ENSG00000206954	RNU6-1201P	snRNA	48088677	48088784	-	38924			rna_seq	GeneMaskLFCScorer(requested_output=RNA_SEQ)	UBERON:0000995 total RNA-seq	-	total RNA-seq	UBERON:0000995	uterus	tissue	adult	encode	paired	FALSE				-0.0023613	-0.90509	0.90509	chr17:47603420-48651996:.
chr8:134694148:C>G		rs7463826	8	135706391	134694148	C	G	ENSG00000248492	ZFAT-AS1	lncRNA	134598070	134600689	+	93459			rna_seq	GeneMaskLFCScorer(requested_output=RNA_SEQ)	UBERON:0000995 gtex Uterus polyA plus RNA-seq	.	polyA plus RNA-seq	UBERON:0000995	uterus	tissue	adult	gtex	paired	FALSE			Uterus	-0.00327516	-0.90509	0.90509	chr8:134169860-135218436:.
chr3:50132282:T>C		rs4688686	3	50169715	50132282	T	C	ENSG00000283848	MIR6872	miRNA	50273235	50273297	+	140953			rna_seq	GeneMaskLFCScorer(requested_output=RNA_SEQ)	UBERON:0000995 total RNA-seq	+	total RNA-seq	UBERON:0000995	uterus	tissue	adult	encode	paired	FALSE				-0.00273848	-0.90509	0.90509	chr3:49607994-50656570:.
chr2:26956097:C>G		rs9309570	2	27178965	26956097	C	G	ENSG00000163793	DNAJC5G	protein_coding	27275432	27281499	+	319335			rna_seq	GeneMaskLFCScorer(requested_output=RNA_SEQ)	UBERON:0000995 gtex Uterus polyA plus RNA-seq	.	polyA plus RNA-seq	UBERON:0000995	uterus	tissue	adult	gtex	paired	FALSE			Uterus	-0.00328112	-0.90509	0.90509	chr2:26431809-27480385:.
chr8:11129349:T>C		rs2001329	8	10986859	11129349	T	C	ENSG00000207600	MIR598	miRNA	11035205	11035302	-	94047			rna_seq	GeneMaskLFCScorer(requested_output=RNA_SEQ)	UBERON:0000995 total RNA-seq	-	total RNA-seq	UBERON:0000995	uterus	tissue	adult	encode	paired	FALSE				-0.00235701	-0.90509	0.90509	chr8:10605061-11653637:.
chr12:102146179:T>C		rs11111178	12	102539957	102146179	T	C	ENSG00000139351	SYCP3	protein_coding	101728647	101739472	-	406707			rna_seq	GeneMaskLFCScorer(requested_output=RNA_SEQ)	UBERON:0000995 total RNA-seq	-	total RNA-seq	UBERON:0000995	uterus	tissue	adult	encode	paired	FALSE				-0.00235319	-0.90509	0.90509	chr12:101621891-102670467:.
chr22:40159135:T>C		rs140695498	22	40555139	40159135	T	C	ENSG00000226085	UQCRFS1P1	processed_pseudogene	39875288	39876108	+	283027			rna_seq	GeneMaskLFCScorer(requested_output=RNA_SEQ)	UBERON:0000995 total RNA-seq	+	total RNA-seq	UBERON:0000995	uterus	tissue	adult	encode	paired	FALSE				-0.00275278	-0.90509	0.90509	chr22:39634847-40683423:.
chr5:134534029:A>G		rs4958248	5	133869719	134534029	A	G	ENSG00000244921	MTCYBP18	processed_pseudogene	134923302	134924049	-	389273			rna_seq	GeneMaskLFCScorer(requested_output=RNA_SEQ)	UBERON:0000995 gtex Uterus polyA plus RNA-seq	.	polyA plus RNA-seq	UBERON:0000995	uterus	tissue	adult	gtex	paired	FALSE			Uterus	-0.00328827	-0.90509	0.90509	chr5:134009741-135058317:.
chr3:49618494:A>T		rs62262672	3	49655927	49618494	A	T	ENSG00000185614	INKA1	protein_coding	49803260	49805030	+	184766			rna_seq	GeneMaskLFCScorer(requested_output=RNA_SEQ)	UBERON:0000995 total RNA-seq	+	total RNA-seq	UBERON:0000995	uterus	tissue	adult	encode	paired	FALSE				-0.00274408	-0.90509	0.90509	chr3:49094206-50142782:.
chr17:48429392:T>C		rs77687372	17	46506754	48429392	T	C	ENSG00000272763	LINC03057	lncRNA	48635922	48647023	-	206530			rna_seq	GeneMaskLFCScorer(requested_output=RNA_SEQ)	UBERON:0000995 total RNA-seq	-	total RNA-seq	UBERON:0000995	uterus	tissue	adult	encode	paired	FALSE				-0.00237179	-0.90509	0.90509	chr17:47905104-48953680:.
chr17:20204460:T>C		rs2703805	17	20107773	20204460	T	C	ENSG00000261033	SPECC1-DT	lncRNA	20008050	20009234	-	195226			rna_seq	GeneMaskLFCScorer(requested_output=RNA_SEQ)	UBERON:0000995 total RNA-seq	-	total RNA-seq	UBERON:0000995	uterus	tissue	adult	encode	paired	FALSE				-0.00236464	-0.90509	0.90509	chr17:19680172-20728748:.
chr2:11584923:T>C		rs12468019	2	11725049	11584923	T	C	ENSG00000230790	ENSG00000230790	lncRNA	11740996	11745301	-	156073			rna_seq	GeneMaskLFCScorer(requested_output=RNA_SEQ)	UBERON:0000995 total RNA-seq	-	total RNA-seq	UBERON:0000995	uterus	tissue	adult	encode	paired	FALSE				-0.00236988	-0.90509	0.90509	chr2:11060635-12109211:.
chr1:171970150:A>C		rs2038479	1	171939290	171970150	A	C	ENSG00000206684	RNU6-157P	snRNA	172366539	172366646	+	396389			rna_seq	GeneMaskLFCScorer(requested_output=RNA_SEQ)	UBERON:0000995 gtex Uterus polyA plus RNA-seq	.	polyA plus RNA-seq	UBERON:0000995	uterus	tissue	adult	gtex	paired	FALSE			Uterus	-0.00327158	-0.90509	0.90509	chr1:171445862-172494438:.
chrX:70943920:A>G		rs4421514	X	70163770	70943920	A	G	ENSG00000213706	RHOG2P	processed_pseudogene	71352417	71352988	+	408497			rna_seq	GeneMaskLFCScorer(requested_output=RNA_SEQ)	UBERON:0000995 gtex Uterus polyA plus RNA-seq	.	polyA plus RNA-seq	UBERON:0000995	uterus	tissue	adult	gtex	paired	FALSE			Uterus	-0.00328445	-0.90509	0.90509	chrX:70419632-71468208:.
chr12:102407157:T>C		rs6539035	12	102800935	102407157	T	C	ENSG00000185480	PARPBP	protein_coding	102120182	102197520	+	209637			rna_seq	GeneMaskLFCScorer(requested_output=RNA_SEQ)	UBERON:0000995 total RNA-seq	+	total RNA-seq	UBERON:0000995	uterus	tissue	adult	encode	paired	FALSE				-0.00274324	-0.90509	0.90509	chr12:101882869-102931445:.
chr17:20387944:A>G		rs9912844	17	20291257	20387944	A	G	ENSG00000188013	MEIS3P2	processed_pseudogene	20589292	20590367	+	201348			rna_seq	GeneMaskLFCScorer(requested_output=RNA_SEQ)	UBERON:0000995 total RNA-seq	+	total RNA-seq	UBERON:0000995	uterus	tissue	adult	encode	paired	FALSE				-0.00272703	-0.90509	0.90509	chr17:19863656-20912232:.
chr12:57048782:A>C		rs3782330	12	57442566	57048782	A	C	ENSG00000287200	ENSG00000287200	lncRNA	57457595	57462818	-	408813			rna_seq	GeneMaskLFCScorer(requested_output=RNA_SEQ)	UBERON:0000995 gtex Uterus polyA plus RNA-seq	.	polyA plus RNA-seq	UBERON:0000995	uterus	tissue	adult	gtex	paired	FALSE			Uterus	-0.00326014	-0.90509	0.90509	chr12:56524494-57573070:.
chr8:99483411:A>C		rs3105169	8	100495639	99483411	A	C	ENSG00000253948	VPS13B-DT	lncRNA	98957567	99013743	-	469668			rna_seq	GeneMaskLFCScorer(requested_output=RNA_SEQ)	UBERON:0000995 total RNA-seq	-	total RNA-seq	UBERON:0000995	uterus	tissue	adult	encode	paired	FALSE				-0.00235319	-0.90509	0.90509	chr8:98959123-100007699:.
chr1:22034736:T>C		rs111992780	1	22361229	22034736	T	C	ENSG00000162551	ALPL	protein_coding	21509396	21578410	+	456326			rna_seq	GeneMaskLFCScorer(requested_output=RNA_SEQ)	UBERON:0000995 total RNA-seq	+	total RNA-seq	UBERON:0000995	uterus	tissue	adult	encode	paired	FALSE				-0.00274515	-0.90509	0.90509	chr1:21510448-22559024:.
chr8:99357237:A>G		rs3110405	8	100369465	99357237	A	G	ENSG00000235683	ENSG00000235683	processed_pseudogene	99695956	99698017	+	338719			rna_seq	GeneMaskLFCScorer(requested_output=RNA_SEQ)	UBERON:0000995 total RNA-seq	+	total RNA-seq	UBERON:0000995	uterus	tissue	adult	encode	paired	FALSE				-0.00275397	-0.90509	0.90509	chr8:98832949-99881525:.
chr6:152551264:C>G		rs17778357	6	152872399	152551264	C	G	ENSG00000218792	HSPD1P16	processed_pseudogene	152705734	152706128	+	154470			rna_seq	GeneMaskLFCScorer(requested_output=RNA_SEQ)	UBERON:0000995 total RNA-seq	+	total RNA-seq	UBERON:0000995	uterus	tissue	adult	encode	paired	FALSE				-0.00275302	-0.90509	0.90509	chr6:152026976-153075552:.
chr4:55156801:A>C		rs2899031	4	56022968	55156801	A	C	ENSG00000239040	Y_RNA	misc_RNA	55412635	55412738	+	255834			rna_seq	GeneMaskLFCScorer(requested_output=RNA_SEQ)	UBERON:0000995 total RNA-seq	+	total RNA-seq	UBERON:0000995	uterus	tissue	adult	encode	paired	FALSE				-0.00274515	-0.90509	0.90509	chr4:54632513-55681089:.
chrX:134555993:T>C		rs7886417	X	133690023	134555993	T	C	ENSG00000236509	RPL21P133	processed_pseudogene	134607156	134607632	+	51163			rna_seq	GeneMaskLFCScorer(requested_output=RNA_SEQ)	UBERON:0000995 gtex Uterus polyA plus RNA-seq	.	polyA plus RNA-seq	UBERON:0000995	uterus	tissue	adult	gtex	paired	FALSE			Uterus	-0.00326967	-0.90509	0.90509	chrX:134031705-135080281:.
chr6:151343230:T>C		rs79433520	6	151664365	151343230	T	C	ENSG00000120262	CCDC170	protein_coding	151494016	151621193	+	150786			rna_seq	GeneMaskLFCScorer(requested_output=RNA_SEQ)	UBERON:0000995 gtex Uterus polyA plus RNA-seq	.	polyA plus RNA-seq	UBERON:0000995	uterus	tissue	adult	gtex	paired	FALSE			Uterus	-0.00327635	-0.90509	0.90509	chr6:150818942-151867518:.
chr6:34217380:C>G		rs139940087	6	34185157	34217380	C	G	ENSG00000186328	ENSG00000186328	processed_pseudogene	34715612	34715940	+	498232			rna_seq	GeneMaskLFCScorer(requested_output=RNA_SEQ)	UBERON:0000995 gtex Uterus polyA plus RNA-seq	.	polyA plus RNA-seq	UBERON:0000995	uterus	tissue	adult	gtex	paired	FALSE			Uterus	-0.00326014	-0.90509	0.90509	chr6:33693092-34741668:.
chr12:15319420:T>C		rs12306807	12	15472354	15319420	T	C	ENSG00000286107	ENSG00000286107	lncRNA	14805107	14808177	+	511243			rna_seq	GeneMaskLFCScorer(requested_output=RNA_SEQ)	UBERON:0000995 total RNA-seq	+	total RNA-seq	UBERON:0000995	uterus	tissue	adult	encode	paired	FALSE				-0.0027461	-0.90509	0.90509	chr12:14795132-15843708:.
chr3:49862362:A>G		rs3796386	3	49899795	49862362	A	G	ENSG00000281358	RASSF1-AS1	lncRNA	50337510	50338300	+	475148			rna_seq	GeneMaskLFCScorer(requested_output=RNA_SEQ)	UBERON:0000995 total RNA-seq	+	total RNA-seq	UBERON:0000995	uterus	tissue	adult	encode	paired	FALSE				-0.00273561	-0.90509	0.90509	chr3:49338074-50386650:.
chr10:21966168:T>C		rs2666760	10	22255097	21966168	T	C	ENSG00000223984	HNRNPRP1	processed_pseudogene	21624591	21626286	-	339882			rna_seq	GeneMaskLFCScorer(requested_output=RNA_SEQ)	UBERON:0000995 gtex Uterus polyA plus RNA-seq	.	polyA plus RNA-seq	UBERON:0000995	uterus	tissue	adult	gtex	paired	FALSE			Uterus	-0.00326014	-0.90509	0.90509	chr10:21441880-22490456:.
chr3:49853534:A>G		rs59357103	3	49890967	49853534	A	G	ENSG00000259970	ENSG00000259970	lncRNA	49684479	49684983	-	168551			rna_seq	GeneMaskLFCScorer(requested_output=RNA_SEQ)	UBERON:0000995 total RNA-seq	-	total RNA-seq	UBERON:0000995	uterus	tissue	adult	encode	paired	FALSE				-0.00237036	-0.90509	0.90509	chr3:49329246-50377822:.
chr8:99489852:A>G		rs139132704	8	100502080	99489852	A	G	ENSG00000253532	ENSG00000253532	lncRNA	99119351	99120581	+	369271			rna_seq	GeneMaskLFCScorer(requested_output=RNA_SEQ)	UBERON:0000995 total RNA-seq	+	total RNA-seq	UBERON:0000995	uterus	tissue	adult	encode	paired	FALSE				-0.00274086	-0.90509	0.90509	chr8:98965564-100014140:.
chr17:20313615:T>C		rs8071274	17	20216928	20313615	T	C	ENSG00000225681	ENSG00000225681	transcribed_processed_pseudogene	20056286	20056630	+	256985			rna_seq	GeneMaskLFCScorer(requested_output=RNA_SEQ)	UBERON:0000995 total RNA-seq	+	total RNA-seq	UBERON:0000995	uterus	tissue	adult	encode	paired	FALSE				-0.00273037	-0.90509	0.90509	chr17:19789327-20837903:.
chr11:87184579:T>C		rs17149800	11	86895621	87184579	T	C	ENSG00000254731	ENSG00000254731	lncRNA	86703098	86714092	+	470487			rna_seq	GeneMaskLFCScorer(requested_output=RNA_SEQ)	UBERON:0000995 gtex Uterus polyA plus RNA-seq	.	polyA plus RNA-seq	UBERON:0000995	uterus	tissue	adult	gtex	paired	FALSE			Uterus	-0.00328875	-0.90509	0.90509	chr11:86660291-87708867:.
chr6:29850490:A>G		rs28457697	6	29818267	29850490	A	G	ENSG00000232757	ETF1P1	processed_pseudogene	30031712	30033003	+	181222			rna_seq	GeneMaskLFCScorer(requested_output=RNA_SEQ)	UBERON:0000995 gtex Uterus polyA plus RNA-seq	.	polyA plus RNA-seq	UBERON:0000995	uterus	tissue	adult	gtex	paired	FALSE			Uterus	-0.0032692	-0.90509	0.90509	chr6:29326202-30374778:.
chr17:20174984:A>G		rs2526463	17	20078297	20174984	A	G	ENSG00000252971	RNU6-1057P	snRNA	20290256	20290358	+	115272			rna_seq	GeneMaskLFCScorer(requested_output=RNA_SEQ)	UBERON:0000995 total RNA-seq	+	total RNA-seq	UBERON:0000995	uterus	tissue	adult	encode	paired	FALSE				-0.00273752	-0.90509	0.90509	chr17:19650696-20699272:.
chr12:15222995:A>G		rs34562067	12	15375929	15222995	A	G	ENSG00000256339	ENSG00000256339	lncRNA	14841091	14844708	+	378287			rna_seq	GeneMaskLFCScorer(requested_output=RNA_SEQ)	UBERON:0000995 gtex Uterus polyA plus RNA-seq	.	polyA plus RNA-seq	UBERON:0000995	uterus	tissue	adult	gtex	paired	FALSE			Uterus	-0.00328684	-0.90509	0.90509	chr12:14698707-15747283:.
chr8:11573481:T>C		rs12679960	8	11430990	11573481	T	C	ENSG00000171044	XKR6	protein_coding	10896044	11201833	-	371648			rna_seq	GeneMaskLFCScorer(requested_output=RNA_SEQ)	UBERON:0000995 total RNA-seq	-	total RNA-seq	UBERON:0000995	uterus	tissue	adult	encode	paired	FALSE				-0.00236273	-0.90509	0.90509	chr8:11049193-12097769:.
chr3:49922955:T>C		rs62262093	3	49960388	49922955	T	C	ENSG00000230454	ENSG00000230454	lncRNA	50260302	50263358	+	337347			rna_seq	GeneMaskLFCScorer(requested_output=RNA_SEQ)	UBERON:0000995 total RNA-seq	+	total RNA-seq	UBERON:0000995	uterus	tissue	adult	encode	paired	FALSE				-0.00275278	-0.90509	0.90509	chr3:49398667-50447243:.
chr3:49364704:T>C		rs11130190	3	49402137	49364704	T	C	ENSG00000272434	ENSG00000272434	lncRNA	49029315	49029706	+	334998			rna_seq	GeneMaskLFCScorer(requested_output=RNA_SEQ)	UBERON:0000995 total RNA-seq	+	total RNA-seq	UBERON:0000995	uterus	tissue	adult	encode	paired	FALSE				-0.00273037	-0.90509	0.90509	chr3:48840416-49888992:.
chr12:102416620:T>C		rs4764696	12	102810398	102416620	T	C	ENSG00000257202	ENSG00000257202	lncRNA	101923409	101924719	-	491901			rna_seq	GeneMaskLFCScorer(requested_output=RNA_SEQ)	UBERON:0000995 gtex Uterus polyA plus RNA-seq	.	polyA plus RNA-seq	UBERON:0000995	uterus	tissue	adult	gtex	paired	FALSE			Uterus	-0.00329351	-0.90509	0.90509	chr12:101892332-102940908:.
chr12:15353707:T>C		rs1304738	12	15506641	15353707	T	C	ENSG00000134533	RERG	protein_coding	15107782	15348675	-	5032			rna_seq	GeneMaskLFCScorer(requested_output=RNA_SEQ)	UBERON:0000995 total RNA-seq	-	total RNA-seq	UBERON:0000995	uterus	tissue	adult	encode	paired	FALSE				-0.00236571	-0.90509	0.90509	chr12:14829419-15877995:.
chr13:50017206:A>T		rs60828549	13	50591342	50017206	A	T	ENSG00000232150	ST13P4	processed_pseudogene	50172088	50173181	+	154882			rna_seq	GeneMaskLFCScorer(requested_output=RNA_SEQ)	UBERON:0000995 total RNA-seq	+	total RNA-seq	UBERON:0000995	uterus	tissue	adult	encode	paired	FALSE				-0.00274754	-0.90509	0.90509	chr13:49492918-50541494:.
chr11:32346337:C>G		rs7122775	11	32367883	32346337	C	G	ENSG00000273677	ENSG00000273677	misc_RNA	32436310	32436447	+	89973			rna_seq	GeneMaskLFCScorer(requested_output=RNA_SEQ)	UBERON:0000995 gtex Uterus polyA plus RNA-seq	.	polyA plus RNA-seq	UBERON:0000995	uterus	tissue	adult	gtex	paired	FALSE			Uterus	-0.00329304	-0.90509	0.90509	chr11:31822049-32870625:.
chr11:30233136:A>C		rs594982	11	30254683	30233136	A	C	ENSG00000255480	ENSG00000255480	lncRNA	30425551	30429268	+	192415			rna_seq	GeneMaskLFCScorer(requested_output=RNA_SEQ)	UBERON:0000995 gtex Uterus polyA plus RNA-seq	.	polyA plus RNA-seq	UBERON:0000995	uterus	tissue	adult	gtex	paired	FALSE			Uterus	-0.00328922	-0.90509	0.90509	chr11:29708848-30757424:.
chr6:127172466:A>T		rs6569474	6	127493611	127172466	A	T	ENSG00000219699	ENSG00000219699	unprocessed_pseudogene	127659689	127660579	-	487223			rna_seq	GeneMaskLFCScorer(requested_output=RNA_SEQ)	UBERON:0000995 gtex Uterus polyA plus RNA-seq	.	polyA plus RNA-seq	UBERON:0000995	uterus	tissue	adult	gtex	paired	FALSE			Uterus	-0.00327635	-0.90509	0.90509	chr6:126648178-127696754:.
chr6:29850490:A>G		rs28457697	6	29818267	29850490	A	G	ENSG00000290574	ENSG00000290574	lncRNA	30005970	30009956	+	155480			rna_seq	GeneMaskLFCScorer(requested_output=RNA_SEQ)	UBERON:0000995 total RNA-seq	+	total RNA-seq	UBERON:0000995	uterus	tissue	adult	encode	paired	FALSE				-0.0027287	-0.90509	0.90509	chr6:29326202-30374778:.
chr8:74358666:T>C		rs10093042	8	75270901	74358666	T	C	ENSG00000258677	ENSG00000258677	protein_coding	73688690	73878854	-	479812			rna_seq	GeneMaskLFCScorer(requested_output=RNA_SEQ)	UBERON:0000995 total RNA-seq	-	total RNA-seq	UBERON:0000995	uterus	tissue	adult	encode	paired	FALSE				-0.0023714	-0.90509	0.90509	chr8:73834378-74882954:.
chr8:11221272:A>C		rs4512344	8	11078781	11221272	A	C	ENSG00000171056	SOX7	protein_coding	10723767	10730511	-	490761			rna_seq	GeneMaskLFCScorer(requested_output=RNA_SEQ)	UBERON:0000995 total RNA-seq	-	total RNA-seq	UBERON:0000995	uterus	tissue	adult	encode	paired	FALSE				-0.00235939	-0.90509	0.90509	chr8:10696984-11745560:.
chr8:11133162:T>C		rs10101329	8	10990672	11133162	T	C	ENSG00000154319	FAM167A	protein_coding	11421475	11475908	-	288313			rna_seq	GeneMaskLFCScorer(requested_output=RNA_SEQ)	UBERON:0000995 total RNA-seq	-	total RNA-seq	UBERON:0000995	uterus	tissue	adult	encode	paired	FALSE				-0.00236368	-0.90509	0.90509	chr8:10608874-11657450:.
chr1:172165329:C>G		rs537444	1	172134469	172165329	C	G	ENSG00000283152	MIR3120	miRNA	172138807	172138888	+	26441			rna_seq	GeneMaskLFCScorer(requested_output=RNA_SEQ)	UBERON:0000995 total RNA-seq	+	total RNA-seq	UBERON:0000995	uterus	tissue	adult	encode	paired	FALSE				-0.0027318	-0.90509	0.90509	chr1:171641041-172689617:.
chr12:102034666:T>C		rs11111139	12	102428444	102034666	T	C	ENSG00000257202	ENSG00000257202	lncRNA	101923409	101924719	-	109947			rna_seq	GeneMaskLFCScorer(requested_output=RNA_SEQ)	UBERON:0000995 gtex Uterus polyA plus RNA-seq	.	polyA plus RNA-seq	UBERON:0000995	uterus	tissue	adult	gtex	paired	FALSE			Uterus	-0.00326109	-0.90509	0.90509	chr12:101510378-102558954:.
chr9:22116047:A>G		rs1537374	9	22116046	22116047	A	G	ENSG00000224854	CDKN2A-AS1	lncRNA	21966928	21967751	+	148296			rna_seq	GeneMaskLFCScorer(requested_output=RNA_SEQ)	UBERON:0000995 gtex Uterus polyA plus RNA-seq	.	polyA plus RNA-seq	UBERON:0000995	uterus	tissue	adult	gtex	paired	FALSE			Uterus	-0.00326681	-0.90509	0.90509	chr9:21591759-22640335:.
chr6:29816683:T>C		rs72492277	6	29784460	29816683	T	C	ENSG00000225864	ENSG00000225864	unprocessed_pseudogene	29722980	29723971	-	92712			rna_seq	GeneMaskLFCScorer(requested_output=RNA_SEQ)	UBERON:0000995 total RNA-seq	-	total RNA-seq	UBERON:0000995	uterus	tissue	adult	encode	paired	FALSE				-0.00237083	-0.90509	0.90509	chr6:29292395-30340971:.
chr8:99264790:T>G		rs4133425	8	100277018	99264790	T	G	ENSG00000254312	MRPL57P7	processed_pseudogene	98906259	98906517	-	358273			rna_seq	GeneMaskLFCScorer(requested_output=RNA_SEQ)	UBERON:0000995 gtex Uterus polyA plus RNA-seq	.	polyA plus RNA-seq	UBERON:0000995	uterus	tissue	adult	gtex	paired	FALSE			Uterus	-0.00329304	-0.90509	0.90509	chr8:98740502-99789078:.
chr12:102216817:C>G		rs11111214	12	102610595	102216817	C	G	ENSG00000017427	IGF1	protein_coding	102395873	102481744	-	179056			rna_seq	GeneMaskLFCScorer(requested_output=RNA_SEQ)	UBERON:0000995 total RNA-seq	-	total RNA-seq	UBERON:0000995	uterus	tissue	adult	encode	paired	FALSE				-0.00236416	-0.90509	0.90509	chr12:101692529-102741105:.
chr2:187340871:T>C		rs1609268	2	188205598	187340871	T	C	ENSG00000224063	CALCRL-AS1	lncRNA	187003219	187556288	+	0			rna_seq	GeneMaskLFCScorer(requested_output=RNA_SEQ)	UBERON:0000995 total RNA-seq	+	total RNA-seq	UBERON:0000995	uterus	tissue	adult	encode	paired	FALSE				-0.00273561	-0.90509	0.90509	chr2:186816583-187865159:.
chr11:30396699:T>C		rs564832	11	30418246	30396699	T	C	ENSG00000254530	LINC02755	lncRNA	29335877	29989328	-	407371			rna_seq	GeneMaskLFCScorer(requested_output=RNA_SEQ)	UBERON:0000995 total RNA-seq	-	total RNA-seq	UBERON:0000995	uterus	tissue	adult	encode	paired	FALSE				-0.00237227	-0.90509	0.90509	chr11:29872411-30920987:.
chr6:73874792:T>C		rs3012565	6	74584507	73874792	T	C	ENSG00000223967	ENSG00000223967	processed_pseudogene	73526743	73526879	-	347913			rna_seq	GeneMaskLFCScorer(requested_output=RNA_SEQ)	UBERON:0000995 gtex Uterus polyA plus RNA-seq	.	polyA plus RNA-seq	UBERON:0000995	uterus	tissue	adult	gtex	paired	FALSE			Uterus	-0.00326824	-0.90509	0.90509	chr6:73350504-74399080:.
chrX:71092259:A>G		rs12116099	X	70312109	71092259	A	G	ENSG00000293133	INGX	lncRNA	71491681	71492449	-	399422			rna_seq	GeneMaskLFCScorer(requested_output=RNA_SEQ)	UBERON:0000995 total RNA-seq	-	total RNA-seq	UBERON:0000995	uterus	tissue	adult	encode	paired	FALSE				-0.00236607	-0.90509	0.90509	chrX:70567971-71616547:.
chr17:48424520:T>C		rs113439585	17	46501882	48424520	T	C	ENSG00000233101	HOXB-AS3	lncRNA	48549629	48606414	+	125109			rna_seq	GeneMaskLFCScorer(requested_output=RNA_SEQ)	UBERON:0000995 total RNA-seq	+	total RNA-seq	UBERON:0000995	uterus	tissue	adult	encode	paired	FALSE				-0.00275326	-0.90509	0.90509	chr17:47900232-48948808:.
chr3:49410990:A>G		rs73088137	3	49448423	49410990	A	G	ENSG00000173421	IHO1	protein_coding	49198427	49258106	+	152884			rna_seq	GeneMaskLFCScorer(requested_output=RNA_SEQ)	UBERON:0000995 total RNA-seq	+	total RNA-seq	UBERON:0000995	uterus	tissue	adult	encode	paired	FALSE				-0.00273323	-0.90509	0.90509	chr3:48886702-49935278:.
chr3:49183015:A>G		rs4955423	3	49220448	49183015	A	G	ENSG00000221883	ARIH2OS	lncRNA	48917781	48918823	-	264192			rna_seq	GeneMaskLFCScorer(requested_output=RNA_SEQ)	UBERON:0000995 total RNA-seq	-	total RNA-seq	UBERON:0000995	uterus	tissue	adult	encode	paired	FALSE				-0.00236869	-0.90509	0.90509	chr3:48658727-49707303:.
chr1:172298095:A>T		rs2586410	1	172267235	172298095	A	T	ENSG00000213060	ENSG00000213060	processed_pseudogene	171803516	171803939	+	494156			rna_seq	GeneMaskLFCScorer(requested_output=RNA_SEQ)	UBERON:0000995 gtex Uterus polyA plus RNA-seq	.	polyA plus RNA-seq	UBERON:0000995	uterus	tissue	adult	gtex	paired	FALSE			Uterus	-0.003263	-0.90509	0.90509	chr1:171773807-172822383:.
chr12:15394776:A>G		rs77362355	12	15547710	15394776	A	G	ENSG00000111348	ARHGDIB	protein_coding	14942030	14961728	-	433048			rna_seq	GeneMaskLFCScorer(requested_output=RNA_SEQ)	UBERON:0000995 total RNA-seq	-	total RNA-seq	UBERON:0000995	uterus	tissue	adult	encode	paired	FALSE				-0.00237541	-0.90509	0.90509	chr12:14870488-15919064:.
chr3:49453347:A>G		rs113741748	3	49490780	49453347	A	G	ENSG00000199546	Y_RNA	misc_RNA	49270131	49270239	+	183108			rna_seq	GeneMaskLFCScorer(requested_output=RNA_SEQ)	UBERON:0000995 total RNA-seq	+	total RNA-seq	UBERON:0000995	uterus	tissue	adult	encode	paired	FALSE				-0.00272179	-0.90509	0.90509	chr3:48929059-49977635:.
chr8:10129014:A>C		rs1484641	8	9986524	10129014	A	C	ENSG00000272505	ENSG00000272505	lncRNA	10486806	10489666	+	357792			rna_seq	GeneMaskLFCScorer(requested_output=RNA_SEQ)	UBERON:0000995 gtex Uterus polyA plus RNA-seq	.	polyA plus RNA-seq	UBERON:0000995	uterus	tissue	adult	gtex	paired	FALSE			Uterus	-0.00326419	-0.90509	0.90509	chr8:9604726-10653302:.
chr8:74377935:A>G		rs7813560	8	75290170	74377935	A	G	ENSG00000253596	ENSG00000253596	lncRNA	74347756	74350050	-	27885			rna_seq	GeneMaskLFCScorer(requested_output=RNA_SEQ)	UBERON:0000995 gtex Uterus polyA plus RNA-seq	.	polyA plus RNA-seq	UBERON:0000995	uterus	tissue	adult	gtex	paired	FALSE			Uterus	-0.00327349	-0.90509	0.90509	chr8:73853647-74902223:.
chr6:73817564:T>C		rs1866091	6	74527287	73817564	T	C	ENSG00000217178	FAM136FP	processed_pseudogene	74282265	74282660	+	464701			rna_seq	GeneMaskLFCScorer(requested_output=RNA_SEQ)	UBERON:0000995 total RNA-seq	+	total RNA-seq	UBERON:0000995	uterus	tissue	adult	encode	paired	FALSE				-0.00272274	-0.90509	0.90509	chr6:73293276-74341852:.
chr2:202529331:A>G		rs72926905	2	203394054	202529331	A	G	ENSG00000240761	ENSG00000240761	processed_pseudogene	202773719	202774360	-	244388			rna_seq	GeneMaskLFCScorer(requested_output=RNA_SEQ)	UBERON:0000995 total RNA-seq	-	total RNA-seq	UBERON:0000995	uterus	tissue	adult	encode	paired	FALSE				-0.00236416	-0.90509	0.90509	chr2:202005043-203053619:.
chr6:151493318:T>C		rs79554419	6	151814453	151493318	T	C	ENSG00000219395	HSPA8P15	processed_pseudogene	151411258	151413945	-	79373			rna_seq	GeneMaskLFCScorer(requested_output=RNA_SEQ)	UBERON:0000995 total RNA-seq	-	total RNA-seq	UBERON:0000995	uterus	tissue	adult	encode	paired	FALSE				-0.0023675	-0.90509	0.90509	chr6:150969030-152017606:.
chr6:151445064:A>G		rs3800280	6	151766199	151445064	A	G	ENSG00000146476	ARMT1	protein_coding	151452257	151470101	+	7193			rna_seq	GeneMaskLFCScorer(requested_output=RNA_SEQ)	UBERON:0000995 total RNA-seq	+	total RNA-seq	UBERON:0000995	uterus	tissue	adult	encode	paired	FALSE				-0.00273693	-0.90509	0.90509	chr6:150920776-151969352:.
chr11:87145704:T>G		rs76830221	11	86856746	87145704	T	G	ENSG00000255250	ENSG00000255250	lncRNA	86727354	86765467	+	380237			rna_seq	GeneMaskLFCScorer(requested_output=RNA_SEQ)	UBERON:0000995 total RNA-seq	+	total RNA-seq	UBERON:0000995	uterus	tissue	adult	encode	paired	FALSE				-0.00272942	-0.90509	0.90509	chr11:86621416-87669992:.
chr10:74378380:A>G		rs7350403	10	76138138	74378380	A	G	ENSG00000272748	ENSG00000272748	lncRNA	74821609	74822130	-	443229			rna_seq	GeneMaskLFCScorer(requested_output=RNA_SEQ)	UBERON:0000995 gtex Uterus polyA plus RNA-seq	.	polyA plus RNA-seq	UBERON:0000995	uterus	tissue	adult	gtex	paired	FALSE			Uterus	-0.00328731	-0.90509	0.90509	chr10:73854092-74902668:.
chr2:11602332:A>G		rs72772088	2	11742458	11602332	A	G	ENSG00000201610	RNA5SP84	rRNA_pseudogene	11517396	11517503	+	84829			rna_seq	GeneMaskLFCScorer(requested_output=RNA_SEQ)	UBERON:0000995 total RNA-seq	+	total RNA-seq	UBERON:0000995	uterus	tissue	adult	encode	paired	FALSE				-0.00275183	-0.90509	0.90509	chr2:11078044-12126620:.
chr6:29850490:A>G		rs28457697	6	29818267	29850490	A	G	ENSG00000228078	HLA-U	unprocessed_pseudogene	29934100	29934286	+	83610			rna_seq	GeneMaskLFCScorer(requested_output=RNA_SEQ)	UBERON:0000995 gtex Uterus polyA plus RNA-seq	.	polyA plus RNA-seq	UBERON:0000995	uterus	tissue	adult	gtex	paired	FALSE			Uterus	-0.00328779	-0.90509	0.90509	chr6:29326202-30374778:.
chr12:102137024:T>C		rs7314597	12	102530802	102137024	T	C	ENSG00000222255	RNU6-101P	snRNA	101765405	101765509	-	371515			rna_seq	GeneMaskLFCScorer(requested_output=RNA_SEQ)	UBERON:0000995 gtex Uterus polyA plus RNA-seq	.	polyA plus RNA-seq	UBERON:0000995	uterus	tissue	adult	gtex	paired	FALSE			Uterus	-0.00326681	-0.90509	0.90509	chr12:101612736-102661312:.
chr17:48127316:C>G		rs1860863	17	46204678	48127316	C	G	ENSG00000120094	HOXB1	protein_coding	48528525	48531011	-	401209			rna_seq	GeneMaskLFCScorer(requested_output=RNA_SEQ)	UBERON:0000995 gtex Uterus polyA plus RNA-seq	.	polyA plus RNA-seq	UBERON:0000995	uterus	tissue	adult	gtex	paired	FALSE			Uterus	-0.00327444	-0.90509	0.90509	chr17:47603028-48651604:.
chr12:102680980:A>C		rs12321876	12	103074758	102680980	A	C	ENSG00000139352	ASCL1	protein_coding	102957673	102960513	+	276693			rna_seq	GeneMaskLFCScorer(requested_output=RNA_SEQ)	UBERON:0000995 gtex Uterus polyA plus RNA-seq	.	polyA plus RNA-seq	UBERON:0000995	uterus	tissue	adult	gtex	paired	FALSE			Uterus	-0.00326347	-0.90509	0.90509	chr12:102156692-103205268:.
chr2:27044380:A>C		rs7584145	2	27267248	27044380	A	C	ENSG00000145835	CDKN2AIPNLP2	processed_pseudogene	26827168	26827520	-	216860			rna_seq	GeneMaskLFCScorer(requested_output=RNA_SEQ)	UBERON:0000995 gtex Uterus polyA plus RNA-seq	.	polyA plus RNA-seq	UBERON:0000995	uterus	tissue	adult	gtex	paired	FALSE			Uterus	-0.00326586	-0.90509	0.90509	chr2:26520092-27568668:.
chr2:27044380:A>C		rs7584145	2	27267248	27044380	A	C	ENSG00000221843	SPATA31H1	protein_coding	27537385	27582722	+	493005			rna_seq	GeneMaskLFCScorer(requested_output=RNA_SEQ)	UBERON:0000995 total RNA-seq	+	total RNA-seq	UBERON:0000995	uterus	tissue	adult	encode	paired	FALSE				-0.00272989	-0.90509	0.90509	chr2:26520092-27568668:.
chr7:25854612:A>G		rs11770186	7	25894232	25854612	A	G	ENSG00000290106	ENSG00000290106	lncRNA	25855321	25855483	+	709			rna_seq	GeneMaskLFCScorer(requested_output=RNA_SEQ)	UBERON:0000995 gtex Uterus polyA plus RNA-seq	.	polyA plus RNA-seq	UBERON:0000995	uterus	tissue	adult	gtex	paired	FALSE			Uterus	-0.00326777	-0.90509	0.90509	chr7:25330324-26378900:.
chr17:48220260:A>G		rs7210149	17	46297622	48220260	A	G	ENSG00000278765	ENSG00000278765	lncRNA	48066703	48067293	-	152967			rna_seq	GeneMaskLFCScorer(requested_output=RNA_SEQ)	UBERON:0000995 total RNA-seq	-	total RNA-seq	UBERON:0000995	uterus	tissue	adult	encode	paired	FALSE				-0.00236559	-0.90509	0.90509	chr17:47695972-48744548:.
chr10:21481065:C>G		rs12766229	10	21769994	21481065	C	G	ENSG00000199222	Y_RNA	misc_RNA	21481715	21481817	+	650			rna_seq	GeneMaskLFCScorer(requested_output=RNA_SEQ)	UBERON:0000995 gtex Uterus polyA plus RNA-seq	.	polyA plus RNA-seq	UBERON:0000995	uterus	tissue	adult	gtex	paired	FALSE			Uterus	-0.00329208	-0.90509	0.90509	chr10:20956777-22005353:.
chr13:49923761:A>T		rs12585966	13	50497897	49923761	A	T	ENSG00000181358	CTAGE10P	processed_pseudogene	49890590	49892998	+	30763			rna_seq	GeneMaskLFCScorer(requested_output=RNA_SEQ)	UBERON:0000995 gtex Uterus polyA plus RNA-seq	.	polyA plus RNA-seq	UBERON:0000995	uterus	tissue	adult	gtex	paired	FALSE			Uterus	-0.00327492	-0.90509	0.90509	chr13:49399473-50448049:.
chr10:94942093:T>C		rs9332120	10	96701850	94942093	T	C	ENSG00000095637	SORBS1	protein_coding	95311770	95561414	-	369677			rna_seq	GeneMaskLFCScorer(requested_output=RNA_SEQ)	UBERON:0000995 total RNA-seq	-	total RNA-seq	UBERON:0000995	uterus	tissue	adult	encode	paired	FALSE				-0.00235301	-0.90509	0.90509	chr10:94417805-95466381:.
chr13:50387357:C>G		rs471315	13	50961493	50387357	C	G	ENSG00000274270	ENSG00000274270	lncRNA	50125815	50128463	+	258894			rna_seq	GeneMaskLFCScorer(requested_output=RNA_SEQ)	UBERON:0000995 total RNA-seq	+	total RNA-seq	UBERON:0000995	uterus	tissue	adult	encode	paired	FALSE				-0.00272512	-0.90509	0.90509	chr13:49863069-50911645:.
chr3:49438830:T>C		rs7619789	3	49476263	49438830	T	C	ENSG00000234667	ACTL11P	unitary_pseudogene	49873346	49877305	-	434516			rna_seq	GeneMaskLFCScorer(requested_output=RNA_SEQ)	UBERON:0000995 gtex Uterus polyA plus RNA-seq	.	polyA plus RNA-seq	UBERON:0000995	uterus	tissue	adult	gtex	paired	FALSE			Uterus	-0.00328731	-0.90509	0.90509	chr3:48914542-49963118:.
chrX:132134198:T>C		rs2999094	X	131268226	132134198	T	C	ENSG00000228819	AGKP2	processed_pseudogene	132130090	132131352	-	2846			rna_seq	GeneMaskLFCScorer(requested_output=RNA_SEQ)	UBERON:0000995 gtex Uterus polyA plus RNA-seq	.	polyA plus RNA-seq	UBERON:0000995	uterus	tissue	adult	gtex	paired	FALSE			Uterus	-0.00327253	-0.90509	0.90509	chrX:131609910-132658486:.
chr6:29851885:A>G		rs2107198	6	29819662	29851885	A	G	ENSG00000204616	TRIM31	protein_coding	30102896	30113090	-	251011			rna_seq	GeneMaskLFCScorer(requested_output=RNA_SEQ)	UBERON:0000995 gtex Uterus polyA plus RNA-seq	.	polyA plus RNA-seq	UBERON:0000995	uterus	tissue	adult	gtex	paired	FALSE			Uterus	-0.00328779	-0.90509	0.90509	chr6:29327597-30376173:.
chr6:125691090:T>C		rs1739377	6	126012236	125691090	T	C	ENSG00000226409	ENSG00000226409	lncRNA	125370033	125445193	-	245897			rna_seq	GeneMaskLFCScorer(requested_output=RNA_SEQ)	UBERON:0000995 total RNA-seq	-	total RNA-seq	UBERON:0000995	uterus	tissue	adult	encode	paired	FALSE				-0.00235272	-0.90509	0.90509	chr6:125166802-126215378:.
chr12:15359930:T>G		rs12297543	12	15512864	15359930	T	G	ENSG00000182993	C12orf60	protein_coding	14803665	14906586	+	453344			rna_seq	GeneMaskLFCScorer(requested_output=RNA_SEQ)	UBERON:0000995 total RNA-seq	+	total RNA-seq	UBERON:0000995	uterus	tissue	adult	encode	paired	FALSE				-0.00272322	-0.90509	0.90509	chr12:14835642-15884218:.
chr6:73759137:A>C		rs7774119	6	74468860	73759137	A	C	ENSG00000234882	EIF3EP1	processed_pseudogene	73291961	73293277	+	465860			rna_seq	GeneMaskLFCScorer(requested_output=RNA_SEQ)	UBERON:0000995 total RNA-seq	+	total RNA-seq	UBERON:0000995	uterus	tissue	adult	encode	paired	FALSE				-0.00274754	-0.90509	0.90509	chr6:73234849-74283425:.
chr7:25728692:A>G		rs17152452	7	25768312	25728692	A	G	ENSG00000199085	MIR148A	miRNA	25949918	25949986	-	221226			rna_seq	GeneMaskLFCScorer(requested_output=RNA_SEQ)	UBERON:0000995 gtex Uterus polyA plus RNA-seq	.	polyA plus RNA-seq	UBERON:0000995	uterus	tissue	adult	gtex	paired	FALSE			Uterus	-0.00326943	-0.90509	0.90509	chr7:25204404-26252980:.
chr4:55157580:A>G		rs7696256	4	56023747	55157580	A	G	ENSG00000272969	ENSG00000272969	lncRNA	55547111	55547889	+	389531			rna_seq	GeneMaskLFCScorer(requested_output=RNA_SEQ)	UBERON:0000995 total RNA-seq	+	total RNA-seq	UBERON:0000995	uterus	tissue	adult	encode	paired	FALSE				-0.00272369	-0.90509	0.90509	chr4:54633292-55681868:.
chr12:102051221:T>G		rs2373566	12	102444999	102051221	T	G	ENSG00000201168	RNA5SP368	rRNA_pseudogene	101779813	101779929	+	271292			rna_seq	GeneMaskLFCScorer(requested_output=RNA_SEQ)	UBERON:0000995 total RNA-seq	+	total RNA-seq	UBERON:0000995	uterus	tissue	adult	encode	paired	FALSE				-0.0027523	-0.90509	0.90509	chr12:101526933-102575509:.
chr12:95191640:A>T		rs67066162	12	95585416	95191640	A	T	ENSG00000202470	Y_RNA	misc_RNA	95275769	95275872	+	84129			rna_seq	GeneMaskLFCScorer(requested_output=RNA_SEQ)	UBERON:0000995 total RNA-seq	+	total RNA-seq	UBERON:0000995	uterus	tissue	adult	encode	paired	FALSE				-0.00273967	-0.90509	0.90509	chr12:94667352-95715928:.
chr12:102194697:A>G		rs11111201	12	102588475	102194697	A	G	ENSG00000185480	PARPBP	protein_coding	102120182	102197520	+	0			rna_seq	GeneMaskLFCScorer(requested_output=RNA_SEQ)	UBERON:0000995 total RNA-seq	+	total RNA-seq	UBERON:0000995	uterus	tissue	adult	encode	paired	FALSE				-0.00273705	-0.90509	0.90509	chr12:101670409-102718985:.
chr17:20277402:A>G		rs11657161	17	20180715	20277402	A	G	ENSG00000231258	ZSWIM5P2	unprocessed_pseudogene	20583757	20591180	-	306355			rna_seq	GeneMaskLFCScorer(requested_output=RNA_SEQ)	UBERON:0000995 gtex Uterus polyA plus RNA-seq	.	polyA plus RNA-seq	UBERON:0000995	uterus	tissue	adult	gtex	paired	FALSE			Uterus	-0.00326252	-0.90509	0.90509	chr17:19753114-20801690:.
chr17:48359259:T>C		rs7215230	17	46436621	48359259	T	C	ENSG00000260027	HOXB7	protein_coding	48607231	48633572	-	247972			rna_seq	GeneMaskLFCScorer(requested_output=RNA_SEQ)	UBERON:0000995 gtex Uterus polyA plus RNA-seq	.	polyA plus RNA-seq	UBERON:0000995	uterus	tissue	adult	gtex	paired	FALSE			Uterus	-0.00326693	-0.90509	0.90509	chr17:47834971-48883547:.
chr8:11176008:C>G		rs10108347	8	11033517	11176008	C	G	ENSG00000270076	ENSG00000270076	lncRNA	11202964	11203671	+	26956			rna_seq	GeneMaskLFCScorer(requested_output=RNA_SEQ)	UBERON:0000995 total RNA-seq	+	total RNA-seq	UBERON:0000995	uterus	tissue	adult	encode	paired	FALSE				-0.00273371	-0.90509	0.90509	chr8:10651720-11700296:.
chr12:95110271:T>C		rs12319710	12	95504047	95110271	T	C	ENSG00000257847	LSM3P2	processed_pseudogene	94590820	94591093	+	519178			rna_seq	GeneMaskLFCScorer(requested_output=RNA_SEQ)	UBERON:0000995 gtex Uterus polyA plus RNA-seq	.	polyA plus RNA-seq	UBERON:0000995	uterus	tissue	adult	gtex	paired	FALSE			Uterus	-0.00327158	-0.90509	0.90509	chr12:94585983-95634559:.
chr6:29839204:A>T		rs76723605	6	29806981	29839204	A	T	ENSG00000066379	POLR1H	protein_coding	30058898	30064909	+	219694			rna_seq	GeneMaskLFCScorer(requested_output=RNA_SEQ)	UBERON:0000995 total RNA-seq	+	total RNA-seq	UBERON:0000995	uterus	tissue	adult	encode	paired	FALSE				-0.00272775	-0.90509	0.90509	chr6:29314916-30363492:.
chrX:70935523:A>G		rs5981034	X	70155373	70935523	A	G	ENSG00000213706	RHOG2P	processed_pseudogene	71352417	71352988	+	416894			rna_seq	GeneMaskLFCScorer(requested_output=RNA_SEQ)	UBERON:0000995 total RNA-seq	+	total RNA-seq	UBERON:0000995	uterus	tissue	adult	encode	paired	FALSE				-0.00273132	-0.90509	0.90509	chrX:70411235-71459811:.
chr10:88275584:T>C		rs12415812	10	90035341	88275584	T	C	ENSG00000184719	RNLS	protein_coding	88273863	88584530	-	0			rna_seq	GeneMaskLFCScorer(requested_output=RNA_SEQ)	UBERON:0000995 gtex Uterus polyA plus RNA-seq	.	polyA plus RNA-seq	UBERON:0000995	uterus	tissue	adult	gtex	paired	FALSE			Uterus	-0.0032661	-0.90509	0.90509	chr10:87751296-88799872:.
chr2:202630335:A>G		rs113867238	2	203495058	202630335	A	G	ENSG00000224463	RPL39P14	processed_pseudogene	202231695	202231849	+	398486			rna_seq	GeneMaskLFCScorer(requested_output=RNA_SEQ)	UBERON:0000995 gtex Uterus polyA plus RNA-seq	.	polyA plus RNA-seq	UBERON:0000995	uterus	tissue	adult	gtex	paired	FALSE			Uterus	-0.00328612	-0.90509	0.90509	chr2:202106047-203154623:.
chr6:73739166:A>G		rs2134016	6	74448889	73739166	A	G	ENSG00000289286	ENSG00000289286	lncRNA	73570460	73571961	-	167205			rna_seq	GeneMaskLFCScorer(requested_output=RNA_SEQ)	UBERON:0000995 gtex Uterus polyA plus RNA-seq	.	polyA plus RNA-seq	UBERON:0000995	uterus	tissue	adult	gtex	paired	FALSE			Uterus	-0.00327063	-0.90509	0.90509	chr6:73214878-74263454:.
chr1:21974706:T>C		rs36029501	1	22301199	21974706	T	C	ENSG00000293453	ENSG00000293453	lncRNA	21950678	21956871	-	17835			rna_seq	GeneMaskLFCScorer(requested_output=RNA_SEQ)	UBERON:0000995 gtex Uterus polyA plus RNA-seq	.	polyA plus RNA-seq	UBERON:0000995	uterus	tissue	adult	gtex	paired	FALSE			Uterus	-0.0032711	-0.90509	0.90509	chr1:21450418-22498994:.
chr6:152190839:T>G		rs2813528	6	152511974	152190839	T	G	ENSG00000202044	RNA5SP223	rRNA_pseudogene	152410274	152410394	+	219435			rna_seq	GeneMaskLFCScorer(requested_output=RNA_SEQ)	UBERON:0000995 gtex Uterus polyA plus RNA-seq	.	polyA plus RNA-seq	UBERON:0000995	uterus	tissue	adult	gtex	paired	FALSE			Uterus	-0.00329113	-0.90509	0.90509	chr6:151666551-152715127:.
chr3:49185471:T>C		rs7432077	3	49222904	49185471	T	C	ENSG00000199546	Y_RNA	misc_RNA	49270131	49270239	+	84660			rna_seq	GeneMaskLFCScorer(requested_output=RNA_SEQ)	UBERON:0000995 total RNA-seq	+	total RNA-seq	UBERON:0000995	uterus	tissue	adult	encode	paired	FALSE				-0.00272083	-0.90509	0.90509	chr3:48661183-49709759:.
chr1:22109230:C>G		rs2092322	1	22435723	22109230	C	G	ENSG00000219073	CELA3B	protein_coding	21977021	21998642	+	110588			rna_seq	GeneMaskLFCScorer(requested_output=RNA_SEQ)	UBERON:0000995 gtex Uterus polyA plus RNA-seq	.	polyA plus RNA-seq	UBERON:0000995	uterus	tissue	adult	gtex	paired	FALSE			Uterus	-0.00328922	-0.90509	0.90509	chr1:21584942-22633518:.
chr3:49609971:A>T		rs1463728	3	49647404	49609971	A	T	ENSG00000270538	GCSHP6	processed_pseudogene	49252128	49252264	-	357707			rna_seq	GeneMaskLFCScorer(requested_output=RNA_SEQ)	UBERON:0000995 gtex Uterus polyA plus RNA-seq	.	polyA plus RNA-seq	UBERON:0000995	uterus	tissue	adult	gtex	paired	FALSE			Uterus	-0.00329304	-0.90509	0.90509	chr3:49085683-50134259:.
chr3:50204954:T>G		rs1858828	3	50242387	50204954	T	G	ENSG00000230454	ENSG00000230454	lncRNA	50260302	50263358	+	55348			rna_seq	GeneMaskLFCScorer(requested_output=RNA_SEQ)	UBERON:0000995 total RNA-seq	+	total RNA-seq	UBERON:0000995	uterus	tissue	adult	encode	paired	FALSE				-0.00272322	-0.90509	0.90509	chr3:49680666-50729242:.
chr6:19804583:C>G		rs7750703	6	19804814	19804583	C	G	ENSG00000227803	ENSG00000227803	lncRNA	20212086	20317739	+	407503			rna_seq	GeneMaskLFCScorer(requested_output=RNA_SEQ)	UBERON:0000995 total RNA-seq	+	total RNA-seq	UBERON:0000995	uterus	tissue	adult	encode	paired	FALSE				-0.00272369	-0.90509	0.90509	chr6:19280295-20328871:.
chr12:95127120:A>T		rs7300443	12	95520896	95127120	A	T	ENSG00000289437	ENSG00000289437	lncRNA	95260098	95261021	+	132978			rna_seq	GeneMaskLFCScorer(requested_output=RNA_SEQ)	UBERON:0000995 gtex Uterus polyA plus RNA-seq	.	polyA plus RNA-seq	UBERON:0000995	uterus	tissue	adult	gtex	paired	FALSE			Uterus	-0.0032897	-0.90509	0.90509	chr12:94602832-95651408:.
chr4:55124787:C>G		rs73236104	4	55990954	55124787	C	G	ENSG00000163440	PDCL2	protein_coding	55556518	55592245	-	431731			rna_seq	GeneMaskLFCScorer(requested_output=RNA_SEQ)	UBERON:0000995 gtex Uterus polyA plus RNA-seq	.	polyA plus RNA-seq	UBERON:0000995	uterus	tissue	adult	gtex	paired	FALSE			Uterus	-0.00327539	-0.90509	0.90509	chr4:54600499-55649075:.
chr10:21959495:T>C		rs2859622	10	22248424	21959495	T	C	ENSG00000286810	ENSG00000286810	lncRNA	22439953	22479480	-	480458			rna_seq	GeneMaskLFCScorer(requested_output=RNA_SEQ)	UBERON:0000995 gtex Uterus polyA plus RNA-seq	.	polyA plus RNA-seq	UBERON:0000995	uterus	tissue	adult	gtex	paired	FALSE			Uterus	-0.00327158	-0.90509	0.90509	chr10:21435207-22483783:.
chr8:99410371:A>G		rs3105186	8	100422599	99410371	A	G	ENSG00000253532	ENSG00000253532	lncRNA	99119351	99120581	+	289790			rna_seq	GeneMaskLFCScorer(requested_output=RNA_SEQ)	UBERON:0000995 total RNA-seq	+	total RNA-seq	UBERON:0000995	uterus	tissue	adult	encode	paired	FALSE				-0.00273228	-0.90509	0.90509	chr8:98886083-99934659:.
chr3:49584561:T>C		rs7629322	3	49621994	49584561	T	C	ENSG00000199546	Y_RNA	misc_RNA	49270131	49270239	+	314322			rna_seq	GeneMaskLFCScorer(requested_output=RNA_SEQ)	UBERON:0000995 total RNA-seq	+	total RNA-seq	UBERON:0000995	uterus	tissue	adult	encode	paired	FALSE				-0.00274563	-0.90509	0.90509	chr3:49060273-50108849:.
chr22:32720793:T>G		rs743745	22	33116779	32720793	T	G	ENSG00000128253	RFPL2	protein_coding	32190434	32205073	-	515720			rna_seq	GeneMaskLFCScorer(requested_output=RNA_SEQ)	UBERON:0000995 gtex Uterus polyA plus RNA-seq	.	polyA plus RNA-seq	UBERON:0000995	uterus	tissue	adult	gtex	paired	FALSE			Uterus	-0.00328684	-0.90509	0.90509	chr22:32196505-33245081:.
chr17:48312550:A>G		rs9916227	17	46389912	48312550	A	G	ENSG00000264019	ENSG00000264019	lncRNA	47946801	47948275	-	364275			rna_seq	GeneMaskLFCScorer(requested_output=RNA_SEQ)	UBERON:0000995 total RNA-seq	-	total RNA-seq	UBERON:0000995	uterus	tissue	adult	encode	paired	FALSE				-0.00237179	-0.90509	0.90509	chr17:47788262-48836838:.
chr1:172162145:T>C		rs61807787	1	172131285	172162145	T	C	ENSG00000206684	RNU6-157P	snRNA	172366539	172366646	+	204394			rna_seq	GeneMaskLFCScorer(requested_output=RNA_SEQ)	UBERON:0000995 total RNA-seq	+	total RNA-seq	UBERON:0000995	uterus	tissue	adult	encode	paired	FALSE				-0.00272083	-0.90509	0.90509	chr1:171637857-172686433:.
chr12:15228303:A>G		rs7310253	12	15381237	15228303	A	G	ENSG00000286107	ENSG00000286107	lncRNA	14805107	14808177	+	420126			rna_seq	GeneMaskLFCScorer(requested_output=RNA_SEQ)	UBERON:0000995 total RNA-seq	+	total RNA-seq	UBERON:0000995	uterus	tissue	adult	encode	paired	FALSE				-0.00274515	-0.90509	0.90509	chr12:14704015-15752591:.
chr3:50115923:T>C		rs1138536	3	50153356	50115923	T	C	ENSG00000114378	HYAL1	protein_coding	50299889	50312381	-	183966			rna_seq	GeneMaskLFCScorer(requested_output=RNA_SEQ)	UBERON:0000995 total RNA-seq	-	total RNA-seq	UBERON:0000995	uterus	tissue	adult	encode	paired	FALSE				-0.00237322	-0.90509	0.90509	chr3:49591635-50640211:.
chr6:34240213:T>C		rs114344942	6	34207990	34240213	T	C	ENSG00000287089	ENSG00000287089	lncRNA	33800141	33802960	+	437253			rna_seq	GeneMaskLFCScorer(requested_output=RNA_SEQ)	UBERON:0000995 gtex Uterus polyA plus RNA-seq	.	polyA plus RNA-seq	UBERON:0000995	uterus	tissue	adult	gtex	paired	FALSE			Uterus	-0.00328112	-0.90509	0.90509	chr6:33715925-34764501:.
chr11:30240363:A>C		rs622356	11	30261910	30240363	A	C	ENSG00000240554	RPL7AP58	processed_pseudogene	29725763	29726565	+	513798			rna_seq	GeneMaskLFCScorer(requested_output=RNA_SEQ)	UBERON:0000995 gtex Uterus polyA plus RNA-seq	.	polyA plus RNA-seq	UBERON:0000995	uterus	tissue	adult	gtex	paired	FALSE			Uterus	-0.00327587	-0.90509	0.90509	chr11:29716075-30764651:.
chr11:87169620:A>G		rs113620780	11	86880662	87169620	A	G	ENSG00000254731	ENSG00000254731	lncRNA	86703098	86714092	+	455528			rna_seq	GeneMaskLFCScorer(requested_output=RNA_SEQ)	UBERON:0000995 total RNA-seq	+	total RNA-seq	UBERON:0000995	uterus	tissue	adult	encode	paired	FALSE				-0.00272202	-0.90509	0.90509	chr11:86645332-87693908:.
chr4:55056322:A>G		rs9998321	4	55922489	55056322	A	G	ENSG00000239040	Y_RNA	misc_RNA	55412635	55412738	+	356313			rna_seq	GeneMaskLFCScorer(requested_output=RNA_SEQ)	UBERON:0000995 total RNA-seq	+	total RNA-seq	UBERON:0000995	uterus	tissue	adult	encode	paired	FALSE				-0.00275445	-0.90509	0.90509	chr4:54532034-55580610:.
chr8:10111940:C>G		rs13279701	8	9969450	10111940	C	G	ENSG00000253697	ENSG00000253697	unprocessed_pseudogene	9658294	9658438	-	453502			rna_seq	GeneMaskLFCScorer(requested_output=RNA_SEQ)	UBERON:0000995 gtex Uterus polyA plus RNA-seq	.	polyA plus RNA-seq	UBERON:0000995	uterus	tissue	adult	gtex	paired	FALSE			Uterus	-0.00328827	-0.90509	0.90509	chr8:9587652-10636228:.
chrX:70992170:T>G		rs4129655	X	70212020	70992170	T	G	ENSG00000184481	FOXO4	protein_coding	71095850	71103532	+	103680			rna_seq	GeneMaskLFCScorer(requested_output=RNA_SEQ)	UBERON:0000995 total RNA-seq	+	total RNA-seq	UBERON:0000995	uterus	tissue	adult	encode	paired	FALSE				-0.00272202	-0.90509	0.90509	chrX:70467882-71516458:.
chr6:29939996:T>C		rs76507355	6	29907773	29939996	T	C	ENSG00000206341	HLA-H	unprocessed_pseudogene	29887751	29890482	+	49514			rna_seq	GeneMaskLFCScorer(requested_output=RNA_SEQ)	UBERON:0000995 total RNA-seq	+	total RNA-seq	UBERON:0000995	uterus	tissue	adult	encode	paired	FALSE				-0.00273961	-0.90509	0.90509	chr6:29415708-30464284:.
chr8:115508815:T>G		rs3808430	8	116521042	115508815	T	G	ENSG00000227170	TRPS1-AS1	lncRNA	115509601	115511325	+	786			rna_seq	GeneMaskLFCScorer(requested_output=RNA_SEQ)	UBERON:0000995 gtex Uterus polyA plus RNA-seq	.	polyA plus RNA-seq	UBERON:0000995	uterus	tissue	adult	gtex	paired	FALSE			Uterus	-0.00327492	-0.90509	0.90509	chr8:114984527-116033103:.
chr2:11534169:A>C		rs11685032	2	11674295	11534169	A	C	ENSG00000196208	GREB1	protein_coding	11482340	11642788	+	0			rna_seq	GeneMaskLFCScorer(requested_output=RNA_SEQ)	UBERON:0000995 total RNA-seq	+	total RNA-seq	UBERON:0000995	uterus	tissue	adult	encode	paired	FALSE				-0.00272632	-0.90509	0.90509	chr2:11009881-12058457:.
chr10:94941320:T>G		rs9332117	10	96701077	94941320	T	G	ENSG00000225533	PAWRP1	processed_pseudogene	95183652	95184217	+	242332			rna_seq	GeneMaskLFCScorer(requested_output=RNA_SEQ)	UBERON:0000995 total RNA-seq	+	total RNA-seq	UBERON:0000995	uterus	tissue	adult	encode	paired	FALSE				-0.00274992	-0.90509	0.90509	chr10:94417032-95465608:.
chr12:57074115:T>C		rs113094827	12	57467898	57074115	T	C	ENSG00000166856	GPR182	protein_coding	56994491	56998447	+	75668			rna_seq	GeneMaskLFCScorer(requested_output=RNA_SEQ)	UBERON:0000995 total RNA-seq	+	total RNA-seq	UBERON:0000995	uterus	tissue	adult	encode	paired	FALSE				-0.00273561	-0.90509	0.90509	chr12:56549827-57598403:.
chr7:23539780:T>C		rs10249385	7	23579399	23539780	T	C	ENSG00000236654	ENSG00000236654	processed_pseudogene	23480752	23480959	+	58821			rna_seq	GeneMaskLFCScorer(requested_output=RNA_SEQ)	UBERON:0000995 gtex Uterus polyA plus RNA-seq	.	polyA plus RNA-seq	UBERON:0000995	uterus	tissue	adult	gtex	paired	FALSE			Uterus	-0.00327826	-0.90509	0.90509	chr7:23015492-24064068:.
chr6:34240213:T>C		rs114344942	6	34207990	34240213	T	C	ENSG00000124614	RPS10	protein_coding	34417453	34426069	-	177240			rna_seq	GeneMaskLFCScorer(requested_output=RNA_SEQ)	UBERON:0000995 gtex Uterus polyA plus RNA-seq	.	polyA plus RNA-seq	UBERON:0000995	uterus	tissue	adult	gtex	paired	FALSE			Uterus	-0.00328565	-0.90509	0.90509	chr6:33715925-34764501:.
chr6:127154288:T>C		rs4382293	6	127475433	127154288	T	C	ENSG00000220744	RPL5P18	processed_pseudogene	127362512	127363403	+	208224			rna_seq	GeneMaskLFCScorer(requested_output=RNA_SEQ)	UBERON:0000995 gtex Uterus polyA plus RNA-seq	.	polyA plus RNA-seq	UBERON:0000995	uterus	tissue	adult	gtex	paired	FALSE			Uterus	-0.00328326	-0.90509	0.90509	chr6:126630000-127678576:.
chr8:8816226:T>C		rs35431455	8	8673736	8816226	T	C	ENSG00000263407	MIR4660	miRNA	9048444	9048518	+	232218			rna_seq	GeneMaskLFCScorer(requested_output=RNA_SEQ)	UBERON:0000995 total RNA-seq	+	total RNA-seq	UBERON:0000995	uterus	tissue	adult	encode	paired	FALSE				-0.00275374	-0.90509	0.90509	chr8:8291938-9340514:.
chr6:73767429:T>C		rs10943125	6	74477152	73767429	T	C	ENSG00000229862	EEF1A1-AS1	lncRNA	73523617	73570596	+	196833			rna_seq	GeneMaskLFCScorer(requested_output=RNA_SEQ)	UBERON:0000995 gtex Uterus polyA plus RNA-seq	.	polyA plus RNA-seq	UBERON:0000995	uterus	tissue	adult	gtex	paired	FALSE			Uterus	-0.00328398	-0.90509	0.90509	chr6:73243141-74291717:.
chr3:50139306:A>C		rs2624846	3	50176739	50139306	A	C	ENSG00000173531	MST1	protein_coding	49683946	49689501	-	449805			rna_seq	GeneMaskLFCScorer(requested_output=RNA_SEQ)	UBERON:0000995 total RNA-seq	-	total RNA-seq	UBERON:0000995	uterus	tissue	adult	encode	paired	FALSE				-0.0023725	-0.90509	0.90509	chr3:49615018-50663594:.
chr3:50087786:T>C		rs9681286	3	50125219	50087786	T	C	ENSG00000230698	ENSG00000230698	lncRNA	49899301	49903757	+	184029			rna_seq	GeneMaskLFCScorer(requested_output=RNA_SEQ)	UBERON:0000995 gtex Uterus polyA plus RNA-seq	.	polyA plus RNA-seq	UBERON:0000995	uterus	tissue	adult	gtex	paired	FALSE			Uterus	-0.00327158	-0.90509	0.90509	chr3:49563498-50612074:.
chr17:20183249:A>G		rs2703800	17	20086562	20183249	A	G	ENSG00000108602	ALDH3A1	protein_coding	19737983	19748943	-	434306			rna_seq	GeneMaskLFCScorer(requested_output=RNA_SEQ)	UBERON:0000995 total RNA-seq	-	total RNA-seq	UBERON:0000995	uterus	tissue	adult	encode	paired	FALSE				-0.00237083	-0.90509	0.90509	chr17:19658961-20707537:.
chr3:49404587:A>G		rs11715060	3	49442020	49404587	A	G	ENSG00000284488	MIR6890	miRNA	49099853	49099914	-	304673			rna_seq	GeneMaskLFCScorer(requested_output=RNA_SEQ)	UBERON:0000995 total RNA-seq	-	total RNA-seq	UBERON:0000995	uterus	tissue	adult	encode	paired	FALSE				-0.00237369	-0.90509	0.90509	chr3:48880299-49928875:.
chr6:29861476:T>C		rs73745901	6	29829253	29861476	T	C	ENSG00000204622	HLA-J	transcribed_unprocessed_pseudogene	30006605	30009539	+	145129			rna_seq	GeneMaskLFCScorer(requested_output=RNA_SEQ)	UBERON:0000995 total RNA-seq	+	total RNA-seq	UBERON:0000995	uterus	tissue	adult	encode	paired	FALSE				-0.00272751	-0.90509	0.90509	chr6:29337188-30385764:.
chr7:896719:T>C		rs28362759	7	936356	896719	T	C	ENSG00000164850	GPER1	protein_coding	1082207	1093815	+	185488			rna_seq	GeneMaskLFCScorer(requested_output=RNA_SEQ)	UBERON:0000995 total RNA-seq	+	total RNA-seq	UBERON:0000995	uterus	tissue	adult	encode	paired	FALSE				-0.00274491	-0.90509	0.90509	chr7:372431-1421007:.
chr8:10919350:A>C		rs34741518	8	10776860	10919350	A	C	ENSG00000207128	RNU6-729P	snRNA	10476222	10476329	+	443021			rna_seq	GeneMaskLFCScorer(requested_output=RNA_SEQ)	UBERON:0000995 total RNA-seq	+	total RNA-seq	UBERON:0000995	uterus	tissue	adult	encode	paired	FALSE				-0.002738	-0.90509	0.90509	chr8:10395062-11443638:.
chr6:74036437:A>G		rs6453717	6	74746153	74036437	A	G	ENSG00000223786	ENSG00000223786	lncRNA	74069450	74690727	+	33013			rna_seq	GeneMaskLFCScorer(requested_output=RNA_SEQ)	UBERON:0000995 total RNA-seq	+	total RNA-seq	UBERON:0000995	uterus	tissue	adult	encode	paired	FALSE				-0.00273848	-0.90509	0.90509	chr6:73512149-74560725:.
chr8:74395596:A>G		rs10283076	8	75307831	74395596	A	G	ENSG00000104381	GDAP1	protein_coding	74320612	74518007	+	0			rna_seq	GeneMaskLFCScorer(requested_output=RNA_SEQ)	UBERON:0000995 total RNA-seq	+	total RNA-seq	UBERON:0000995	uterus	tissue	adult	encode	paired	FALSE				-0.00273657	-0.90509	0.90509	chr8:73871308-74919884:.
chr10:21852513:T>C		rs1086899	10	22141442	21852513	T	C	ENSG00000223601	EBLN1	protein_coding	22208474	22218015	-	355961			rna_seq	GeneMaskLFCScorer(requested_output=RNA_SEQ)	UBERON:0000995 gtex Uterus polyA plus RNA-seq	.	polyA plus RNA-seq	UBERON:0000995	uterus	tissue	adult	gtex	paired	FALSE			Uterus	-0.00329304	-0.90509	0.90509	chr10:21328225-22376801:.
chr8:74424408:A>T		rs10103065	8	75336643	74424408	A	T	ENSG00000212485	RNU6-1197P	snRNA	74079536	74079643	+	344765			rna_seq	GeneMaskLFCScorer(requested_output=RNA_SEQ)	UBERON:0000995 total RNA-seq	+	total RNA-seq	UBERON:0000995	uterus	tissue	adult	encode	paired	FALSE				-0.00273561	-0.90509	0.90509	chr8:73900120-74948696:.
chr2:27138378:T>C		rs2304680	2	27361246	27138378	T	C	ENSG00000213453	FTH1P3	processed_pseudogene	27392783	27393367	-	254405			rna_seq	GeneMaskLFCScorer(requested_output=RNA_SEQ)	UBERON:0000995 gtex Uterus polyA plus RNA-seq	.	polyA plus RNA-seq	UBERON:0000995	uterus	tissue	adult	gtex	paired	FALSE			Uterus	-0.00327468	-0.90509	0.90509	chr2:26614090-27662666:.
chr10:21856759:A>G		rs2793353	10	22145688	21856759	A	G	ENSG00000272366	ENSG00000272366	lncRNA	22340376	22340615	-	483617			rna_seq	GeneMaskLFCScorer(requested_output=RNA_SEQ)	UBERON:0000995 total RNA-seq	-	total RNA-seq	UBERON:0000995	uterus	tissue	adult	encode	paired	FALSE				-0.00236082	-0.90509	0.90509	chr10:21332471-22381047:.
chr1:172143814:T>C		rs2819530	1	172112954	172143814	T	C	ENSG00000230630	DNM3OS	lncRNA	172138396	172144840	-	0			rna_seq	GeneMaskLFCScorer(requested_output=RNA_SEQ)	UBERON:0000995 total RNA-seq	-	total RNA-seq	UBERON:0000995	uterus	tissue	adult	encode	paired	FALSE				-0.00236046	-0.90509	0.90509	chr1:171619526-172668102:.
chr11:32261164:T>C		rs34426885	11	32282710	32261164	T	C	ENSG00000273908	ENSG00000273908	misc_RNA	32439715	32440009	+	178551			rna_seq	GeneMaskLFCScorer(requested_output=RNA_SEQ)	UBERON:0000995 total RNA-seq	+	total RNA-seq	UBERON:0000995	uterus	tissue	adult	encode	paired	FALSE				-0.0027318	-0.90509	0.90509	chr11:31736876-32785452:.
chr10:88408610:T>C		rs792209	10	90168367	88408610	T	C	ENSG00000180139	ACTA2-AS1	lncRNA	88932389	88940820	+	523779			rna_seq	GeneMaskLFCScorer(requested_output=RNA_SEQ)	UBERON:0000995 gtex Uterus polyA plus RNA-seq	.	polyA plus RNA-seq	UBERON:0000995	uterus	tissue	adult	gtex	paired	FALSE			Uterus	-0.00327396	-0.90509	0.90509	chr10:87884322-88932898:.
chr19:31438274:T>C		rs7248006	19	31929180	31438274	T	C	ENSG00000278875	ENSG00000278875	TEC	31364296	31366098	+	72176			rna_seq	GeneMaskLFCScorer(requested_output=RNA_SEQ)	UBERON:0000995 total RNA-seq	+	total RNA-seq	UBERON:0000995	uterus	tissue	adult	encode	paired	FALSE				-0.0027535	-0.90509	0.90509	chr19:30913986-31962562:.
chr6:34270227:T>C		rs56097866	6	34238004	34270227	T	C	ENSG00000096395	MLN	protein_coding	33794672	33804003	-	466224			rna_seq	GeneMaskLFCScorer(requested_output=RNA_SEQ)	UBERON:0000995 gtex Uterus polyA plus RNA-seq	.	polyA plus RNA-seq	UBERON:0000995	uterus	tissue	adult	gtex	paired	FALSE			Uterus	-0.00329208	-0.90509	0.90509	chr6:33745939-34794515:.
chr2:112794139:T>C		rs4848302	2	113551716	112794139	T	C	ENSG00000207383	Y_RNA	misc_RNA	112579483	112579584	-	214555			rna_seq	GeneMaskLFCScorer(requested_output=RNA_SEQ)	UBERON:0000995 gtex Uterus polyA plus RNA-seq	.	polyA plus RNA-seq	UBERON:0000995	uterus	tissue	adult	gtex	paired	FALSE			Uterus	-0.00329089	-0.90509	0.90509	chr2:112269851-113318427:.
chr6:74215407:T>C		rs3120936	6	74925123	74215407	T	C	ENSG00000224583	ENSG00000224583	lncRNA	74642383	74652002	+	426976			rna_seq	GeneMaskLFCScorer(requested_output=RNA_SEQ)	UBERON:0000995 total RNA-seq	+	total RNA-seq	UBERON:0000995	uterus	tissue	adult	encode	paired	FALSE				-0.0027461	-0.90509	0.90509	chr6:73691119-74739695:.
chr8:74357329:T>C		rs13256983	8	75269564	74357329	T	C	ENSG00000272469	RN7SL760P	misc_RNA	73833772	73834042	-	523287			rna_seq	GeneMaskLFCScorer(requested_output=RNA_SEQ)	UBERON:0000995 gtex Uterus polyA plus RNA-seq	.	polyA plus RNA-seq	UBERON:0000995	uterus	tissue	adult	gtex	paired	FALSE			Uterus	-0.00326157	-0.90509	0.90509	chr8:73833041-74881617:.
chr10:74366948:A>G		rs16931395	10	76126706	74366948	A	G	ENSG00000214626	POLR3DP1	processed_pseudogene	74654955	74656131	+	288007			rna_seq	GeneMaskLFCScorer(requested_output=RNA_SEQ)	UBERON:0000995 total RNA-seq	+	total RNA-seq	UBERON:0000995	uterus	tissue	adult	encode	paired	FALSE				-0.00273538	-0.90509	0.90509	chr10:73842660-74891236:.
chr4:55128099:A>T		rs1551644	4	55994266	55128099	A	T	ENSG00000109255	NMU	protein_coding	55595228	55636698	-	467129			rna_seq	GeneMaskLFCScorer(requested_output=RNA_SEQ)	UBERON:0000995 total RNA-seq	-	total RNA-seq	UBERON:0000995	uterus	tissue	adult	encode	paired	FALSE				-0.00236607	-0.90509	0.90509	chr4:54603811-55652387:.
chr2:112774506:A>G		rs2856836	2	113532083	112774506	A	G	ENSG00000207383	Y_RNA	misc_RNA	112579483	112579584	-	194922			rna_seq	GeneMaskLFCScorer(requested_output=RNA_SEQ)	UBERON:0000995 gtex Uterus polyA plus RNA-seq	.	polyA plus RNA-seq	UBERON:0000995	uterus	tissue	adult	gtex	paired	FALSE			Uterus	-0.00327086	-0.90509	0.90509	chr2:112250218-113298794:.
chr6:73984904:A>G		rs4443479	6	74694620	73984904	A	G	ENSG00000119899	SLC17A5	protein_coding	73593378	73653992	-	330912			rna_seq	GeneMaskLFCScorer(requested_output=RNA_SEQ)	UBERON:0000995 total RNA-seq	-	total RNA-seq	UBERON:0000995	uterus	tissue	adult	encode	paired	FALSE				-0.00236881	-0.90509	0.90509	chr6:73460616-74509192:.
chr3:49345745:A>G		rs4955425	3	49383178	49345745	A	G	ENSG00000285416	ENSG00000285416	unitary_pseudogene	48997220	48999442	-	346303			rna_seq	GeneMaskLFCScorer(requested_output=RNA_SEQ)	UBERON:0000995 gtex Uterus polyA plus RNA-seq	.	polyA plus RNA-seq	UBERON:0000995	uterus	tissue	adult	gtex	paired	FALSE			Uterus	-0.00328994	-0.90509	0.90509	chr3:48821457-49870033:.
chr8:10813762:A>G		rs6601530	8	10671272	10813762	A	G	ENSG00000171056	SOX7	protein_coding	10723767	10730511	-	83251			rna_seq	GeneMaskLFCScorer(requested_output=RNA_SEQ)	UBERON:0000995 total RNA-seq	-	total RNA-seq	UBERON:0000995	uterus	tissue	adult	encode	paired	FALSE				-0.00236916	-0.90509	0.90509	chr8:10289474-11338050:.
chr3:49344245:T>C		rs6784203	3	49381678	49344245	T	C	ENSG00000285416	ENSG00000285416	unitary_pseudogene	48997220	48999442	-	344803			rna_seq	GeneMaskLFCScorer(requested_output=RNA_SEQ)	UBERON:0000995 gtex Uterus polyA plus RNA-seq	.	polyA plus RNA-seq	UBERON:0000995	uterus	tissue	adult	gtex	paired	FALSE			Uterus	-0.0032661	-0.90509	0.90509	chr3:48819957-49868533:.
chr4:55133018:A>G		rs17711225	4	55999185	55133018	A	G	ENSG00000250646	ENSG00000250646	lncRNA	55053059	55092534	+	40484			rna_seq	GeneMaskLFCScorer(requested_output=RNA_SEQ)	UBERON:0000995 gtex Uterus polyA plus RNA-seq	.	polyA plus RNA-seq	UBERON:0000995	uterus	tissue	adult	gtex	paired	FALSE			Uterus	-0.00329304	-0.90509	0.90509	chr4:54608730-55657306:.
chr7:27175422:T>C		rs6949451	7	27215041	27175422	T	C	ENSG00000273961	ENSG00000273961	misc_RNA	27185432	27185530	+	10010			rna_seq	GeneMaskLFCScorer(requested_output=RNA_SEQ)	UBERON:0000995 total RNA-seq	+	total RNA-seq	UBERON:0000995	uterus	tissue	adult	encode	paired	FALSE				-0.00274003	-0.90509	0.90509	chr7:26651134-27699710:.
chr3:50180221:T>C		rs13085567	3	50217654	50180221	T	C	ENSG00000272104	ENSG00000272104	protein_coding	50350891	50367923	+	170670			rna_seq	GeneMaskLFCScorer(requested_output=RNA_SEQ)	UBERON:0000995 total RNA-seq	+	total RNA-seq	UBERON:0000995	uterus	tissue	adult	encode	paired	FALSE				-0.00275016	-0.90509	0.90509	chr3:49655933-50704509:.
chr2:112777861:T>C		rs2071375	2	113535438	112777861	T	C	ENSG00000125538	IL1B	protein_coding	112829750	112836816	-	51889			rna_seq	GeneMaskLFCScorer(requested_output=RNA_SEQ)	UBERON:0000995 total RNA-seq	-	total RNA-seq	UBERON:0000995	uterus	tissue	adult	encode	paired	FALSE				-0.00236034	-0.90509	0.90509	chr2:112253573-113302149:.
chr6:151523308:A>T		rs954238	6	151844443	151523308	A	T	ENSG00000252615	Y_RNA	misc_RNA	151377999	151378099	-	145209			rna_seq	GeneMaskLFCScorer(requested_output=RNA_SEQ)	UBERON:0000995 total RNA-seq	-	total RNA-seq	UBERON:0000995	uterus	tissue	adult	encode	paired	FALSE				-0.00235224	-0.90509	0.90509	chr6:150999020-152047596:.
chr6:151521725:A>T		rs9371529	6	151842860	151521725	A	T	ENSG00000223039	RN7SKP268	misc_RNA	151319634	151319950	+	201775			rna_seq	GeneMaskLFCScorer(requested_output=RNA_SEQ)	UBERON:0000995 total RNA-seq	+	total RNA-seq	UBERON:0000995	uterus	tissue	adult	encode	paired	FALSE				-0.00273037	-0.90509	0.90509	chr6:150997437-152046013:.
chr12:102023860:A>C		rs79076266	12	102417638	102023860	A	C	ENSG00000258308	ENSG00000258308	lncRNA	101954991	101962414	-	61446			rna_seq	GeneMaskLFCScorer(requested_output=RNA_SEQ)	UBERON:0000995 gtex Uterus polyA plus RNA-seq	.	polyA plus RNA-seq	UBERON:0000995	uterus	tissue	adult	gtex	paired	FALSE			Uterus	-0.00327539	-0.90509	0.90509	chr12:101499572-102548148:.
chr1:22035704:A>G		rs2501284	1	22362197	22035704	A	G	ENSG00000234397	PPIAP34	processed_pseudogene	22322839	22323331	-	287135			rna_seq	GeneMaskLFCScorer(requested_output=RNA_SEQ)	UBERON:0000995 gtex Uterus polyA plus RNA-seq	.	polyA plus RNA-seq	UBERON:0000995	uterus	tissue	adult	gtex	paired	FALSE			Uterus	-0.00326061	-0.90509	0.90509	chr1:21511416-22559992:.
chr13:50451263:T>C		rs9568413	13	51025399	50451263	T	C	ENSG00000214359	RPL18P10	processed_pseudogene	50099330	50099868	+	351395			rna_seq	GeneMaskLFCScorer(requested_output=RNA_SEQ)	UBERON:0000995 gtex Uterus polyA plus RNA-seq	.	polyA plus RNA-seq	UBERON:0000995	uterus	tissue	adult	gtex	paired	FALSE			Uterus	-0.00328827	-0.90509	0.90509	chr13:49926975-50975551:.
chr10:21861782:A>G		rs2666764	10	22150711	21861782	A	G	ENSG00000230109	LINC02643	lncRNA	21340232	21372950	-	488832			rna_seq	GeneMaskLFCScorer(requested_output=RNA_SEQ)	UBERON:0000995 total RNA-seq	-	total RNA-seq	UBERON:0000995	uterus	tissue	adult	encode	paired	FALSE				-0.00235319	-0.90509	0.90509	chr10:21337494-22386070:.
chr13:50465440:T>G		rs9562976	13	51039576	50465440	T	G	ENSG00000231607	DLEU2	lncRNA	49956669	50125720	-	339720			rna_seq	GeneMaskLFCScorer(requested_output=RNA_SEQ)	UBERON:0000995 total RNA-seq	-	total RNA-seq	UBERON:0000995	uterus	tissue	adult	encode	paired	FALSE				-0.00237203	-0.90509	0.90509	chr13:49941152-50989728:.
chr12:54030339:T>C		rs7308105	12	54424123	54030339	T	C	ENSG00000241785	RN7SL390P	misc_RNA	54255626	54255910	-	225287			rna_seq	GeneMaskLFCScorer(requested_output=RNA_SEQ)	UBERON:0000995 total RNA-seq	-	total RNA-seq	UBERON:0000995	uterus	tissue	adult	encode	paired	FALSE				-0.00237799	-0.90509	0.90509	chr12:53506051-54554627:.
chr6:170074558:C>G		rs4710735	6	170389782	170074558	C	G	ENSG00000236173	ENSG00000236173	lncRNA	169809317	169810102	-	264456			rna_seq	GeneMaskLFCScorer(requested_output=RNA_SEQ)	UBERON:0000995 gtex Uterus polyA plus RNA-seq	.	polyA plus RNA-seq	UBERON:0000995	uterus	tissue	adult	gtex	paired	FALSE			Uterus	-0.00327253	-0.90509	0.90509	chr6:169550270-170598846:.
chr8:99175288:A>G		rs72672309	8	100187516	99175288	A	G	ENSG00000253415	ENSG00000253415	processed_pseudogene	98904602	98905671	-	269617			rna_seq	GeneMaskLFCScorer(requested_output=RNA_SEQ)	UBERON:0000995 gtex Uterus polyA plus RNA-seq	.	polyA plus RNA-seq	UBERON:0000995	uterus	tissue	adult	gtex	paired	FALSE			Uterus	-0.00328541	-0.90509	0.90509	chr8:98651000-99699576:.
chr8:99175288:A>G		rs72672309	8	100187516	99175288	A	G	ENSG00000253180	ENSG00000253180	processed_pseudogene	99003406	99003842	-	171446			rna_seq	GeneMaskLFCScorer(requested_output=RNA_SEQ)	UBERON:0000995 total RNA-seq	-	total RNA-seq	UBERON:0000995	uterus	tissue	adult	encode	paired	FALSE				-0.00237632	-0.90509	0.90509	chr8:98651000-99699576:.
chr1:172163386:A>G		rs12561946	1	172132526	172163386	A	G	ENSG00000206684	RNU6-157P	snRNA	172366539	172366646	+	203153			rna_seq	GeneMaskLFCScorer(requested_output=RNA_SEQ)	UBERON:0000995 total RNA-seq	+	total RNA-seq	UBERON:0000995	uterus	tissue	adult	encode	paired	FALSE				-0.00272751	-0.90509	0.90509	chr1:171639098-172687674:.
chr1:21944273:T>C		rs79230226	1	22270766	21944273	T	C	ENSG00000285959	ENSG00000285959	lncRNA	21983605	22030617	+	39332			rna_seq	GeneMaskLFCScorer(requested_output=RNA_SEQ)	UBERON:0000995 total RNA-seq	+	total RNA-seq	UBERON:0000995	uterus	tissue	adult	encode	paired	FALSE				-0.00273967	-0.90509	0.90509	chr1:21419985-22468561:.
chr12:54026314:T>C		rs4759318	12	54420098	54026314	T	C	ENSG00000251151	HOXC-AS3	lncRNA	53981508	53985519	-	40795			rna_seq	GeneMaskLFCScorer(requested_output=RNA_SEQ)	UBERON:0000995 total RNA-seq	-	total RNA-seq	UBERON:0000995	uterus	tissue	adult	encode	paired	FALSE				-0.00237036	-0.90509	0.90509	chr12:53502026-54550602:.
chr11:32348057:A>T		rs61889187	11	32369603	32348057	A	T	ENSG00000183242	WT1-AS	lncRNA	32435517	32500632	+	87460			rna_seq	GeneMaskLFCScorer(requested_output=RNA_SEQ)	UBERON:0000995 total RNA-seq	+	total RNA-seq	UBERON:0000995	uterus	tissue	adult	encode	paired	FALSE				-0.00272775	-0.90509	0.90509	chr11:31823769-32872345:.
chrX:70452805:T>C		rs12010766	X	69672655	70452805	T	C	ENSG00000230629	RPS23P8	processed_pseudogene	70962963	70963293	+	510158			rna_seq	GeneMaskLFCScorer(requested_output=RNA_SEQ)	UBERON:0000995 total RNA-seq	+	total RNA-seq	UBERON:0000995	uterus	tissue	adult	encode	paired	FALSE				-0.0027523	-0.90509	0.90509	chrX:69928517-70977093:.
chr6:152338679:A>C		rs11756362	6	152659814	152338679	A	C	ENSG00000234577	SYNE1-AS1	lncRNA	152380545	152381564	+	41866			rna_seq	GeneMaskLFCScorer(requested_output=RNA_SEQ)	UBERON:0000995 total RNA-seq	+	total RNA-seq	UBERON:0000995	uterus	tissue	adult	encode	paired	FALSE				-0.00275087	-0.90509	0.90509	chr6:151814391-152862967:.
chr6:29816297:A>G		rs67281546	6	29784074	29816297	A	G	ENSG00000227758	HCG9P5	unprocessed_pseudogene	29748288	29748513	+	67784			rna_seq	GeneMaskLFCScorer(requested_output=RNA_SEQ)	UBERON:0000995 gtex Uterus polyA plus RNA-seq	.	polyA plus RNA-seq	UBERON:0000995	uterus	tissue	adult	gtex	paired	FALSE			Uterus	-0.00327396	-0.90509	0.90509	chr6:29292009-30340585:.
chr17:48131575:T>G		rs4794467	17	46208937	48131575	T	G	ENSG00000221739	MIR1203	miRNA	48156426	48156511	-	24851			rna_seq	GeneMaskLFCScorer(requested_output=RNA_SEQ)	UBERON:0000995 total RNA-seq	-	total RNA-seq	UBERON:0000995	uterus	tissue	adult	encode	paired	FALSE				-0.00236845	-0.90509	0.90509	chr17:47607287-48655863:.
chrX:70646647:C>G		rs5936948	X	69866497	70646647	C	G	ENSG00000090889	KIF4A	protein_coding	70290103	70420886	+	225761			rna_seq	GeneMaskLFCScorer(requested_output=RNA_SEQ)	UBERON:0000995 total RNA-seq	+	total RNA-seq	UBERON:0000995	uterus	tissue	adult	encode	paired	FALSE				-0.00274992	-0.90509	0.90509	chrX:70122359-71170935:.
chr17:20203756:T>G		rs2703803	17	20107069	20203756	T	G	ENSG00000214832	UPF3AP2	transcribed_processed_pseudogene	20375708	20376840	-	171952			rna_seq	GeneMaskLFCScorer(requested_output=RNA_SEQ)	UBERON:0000995 gtex Uterus polyA plus RNA-seq	.	polyA plus RNA-seq	UBERON:0000995	uterus	tissue	adult	gtex	paired	FALSE			Uterus	-0.00328136	-0.90509	0.90509	chr17:19679468-20728044:.
chr3:50150357:T>G		rs2526397	3	50187790	50150357	T	G	ENSG00000283726	MIR5193	miRNA	49806136	49806245	-	344112			rna_seq	GeneMaskLFCScorer(requested_output=RNA_SEQ)	UBERON:0000995 total RNA-seq	-	total RNA-seq	UBERON:0000995	uterus	tissue	adult	encode	paired	FALSE				-0.00237024	-0.90509	0.90509	chr3:49626069-50674645:.
chr12:95108743:A>C		rs6538591	12	95502519	95108743	A	C	ENSG00000289510	ENSG00000289510	lncRNA	95336663	95435515	+	227920			rna_seq	GeneMaskLFCScorer(requested_output=RNA_SEQ)	UBERON:0000995 gtex Uterus polyA plus RNA-seq	.	polyA plus RNA-seq	UBERON:0000995	uterus	tissue	adult	gtex	paired	FALSE			Uterus	-0.00327301	-0.90509	0.90509	chr12:94584455-95633031:.
chr3:49237393:T>G		rs13064780	3	49274826	49237393	T	G	ENSG00000224424	PRKAR2A-AS1	lncRNA	48847571	48851981	+	385412			rna_seq	GeneMaskLFCScorer(requested_output=RNA_SEQ)	UBERON:0000995 total RNA-seq	+	total RNA-seq	UBERON:0000995	uterus	tissue	adult	encode	paired	FALSE				-0.00274944	-0.90509	0.90509	chr3:48713105-49761681:.
chr8:10766459:A>G		rs2409669	8	10623969	10766459	A	G	ENSG00000255310	ENSG00000255310	lncRNA	11107787	11109726	-	341328			rna_seq	GeneMaskLFCScorer(requested_output=RNA_SEQ)	UBERON:0000995 total RNA-seq	-	total RNA-seq	UBERON:0000995	uterus	tissue	adult	encode	paired	FALSE				-0.00235796	-0.90509	0.90509	chr8:10242171-11290747:.
chr6:127171695:T>G		rs2326566	6	127492840	127171695	T	G	ENSG00000220744	RPL5P18	processed_pseudogene	127362512	127363403	+	190817			rna_seq	GeneMaskLFCScorer(requested_output=RNA_SEQ)	UBERON:0000995 gtex Uterus polyA plus RNA-seq	.	polyA plus RNA-seq	UBERON:0000995	uterus	tissue	adult	gtex	paired	FALSE			Uterus	0.00322509	0.90509	0.90509	chr6:126647407-127695983:.
chr17:48210625:A>G		rs11079816	17	46287987	48210625	A	G	ENSG00000242407	ENSG00000242407	lncRNA	48733090	48733888	+	522465			rna_seq	GeneMaskLFCScorer(requested_output=RNA_SEQ)	UBERON:0000995 gtex Uterus polyA plus RNA-seq	.	polyA plus RNA-seq	UBERON:0000995	uterus	tissue	adult	gtex	paired	FALSE			Uterus	0.00325251	0.90509	0.90509	chr17:47686337-48734913:.
chr17:48210625:A>G		rs11079816	17	46287987	48210625	A	G	ENSG00000263412	NFE2L1-DT	lncRNA	48045140	48048107	-	162518			rna_seq	GeneMaskLFCScorer(requested_output=RNA_SEQ)	UBERON:0000995 total RNA-seq	-	total RNA-seq	UBERON:0000995	uterus	tissue	adult	encode	paired	FALSE				0.00232649	0.90509	0.90509	chr17:47686337-48734913:.
chr6:73799427:T>C		rs4708087	6	74509150	73799427	T	C	ENSG00000229862	EEF1A1-AS1	lncRNA	73523617	73570596	+	228831			rna_seq	GeneMaskLFCScorer(requested_output=RNA_SEQ)	UBERON:0000995 total RNA-seq	+	total RNA-seq	UBERON:0000995	uterus	tissue	adult	encode	paired	FALSE				0.00271177	0.90509	0.90509	chr6:73275139-74323715:.
chr6:29816297:A>G		rs67281546	6	29784074	29816297	A	G	ENSG00000181126	HLA-V	transcribed_unprocessed_pseudogene	29790953	29797811	+	18486			rna_seq	GeneMaskLFCScorer(requested_output=RNA_SEQ)	UBERON:0000995 total RNA-seq	+	total RNA-seq	UBERON:0000995	uterus	tissue	adult	encode	paired	FALSE				0.00269937	0.90509	0.90509	chr6:29292009-30340585:.
chr7:95042055:C>G		rs2188477	7	94671367	95042055	C	G	ENSG00000231170	PDK4-AS1	lncRNA	95545190	95615132	+	503135			rna_seq	GeneMaskLFCScorer(requested_output=RNA_SEQ)	UBERON:0000995 gtex Uterus polyA plus RNA-seq	.	polyA plus RNA-seq	UBERON:0000995	uterus	tissue	adult	gtex	paired	FALSE			Uterus	0.00322151	0.90509	0.90509	chr7:94517767-95566343:.
chr6:19742583:T>C		rs9356709	6	19742814	19742583	T	C	ENSG00000214012	KRT18P38	processed_pseudogene	19612754	19614036	+	128547			rna_seq	GeneMaskLFCScorer(requested_output=RNA_SEQ)	UBERON:0000995 gtex Uterus polyA plus RNA-seq	.	polyA plus RNA-seq	UBERON:0000995	uterus	tissue	adult	gtex	paired	FALSE			Uterus	0.00323296	0.90509	0.90509	chr6:19218295-20266871:.
chr3:49836813:T>C		rs59684465	3	49874246	49836813	T	C	ENSG00000239576	COX6CP14	processed_pseudogene	49758482	49758656	+	78157			rna_seq	GeneMaskLFCScorer(requested_output=RNA_SEQ)	UBERON:0000995 gtex Uterus polyA plus RNA-seq	.	polyA plus RNA-seq	UBERON:0000995	uterus	tissue	adult	gtex	paired	FALSE			Uterus	0.00322914	0.90509	0.90509	chr3:49312525-50361101:.
chr19:17247379:A>T		rs73012590	19	17358188	17247379	A	T	ENSG00000130479	MAP1S	protein_coding	17719241	17734513	+	471862			rna_seq	GeneMaskLFCScorer(requested_output=RNA_SEQ)	UBERON:0000995 total RNA-seq	+	total RNA-seq	UBERON:0000995	uterus	tissue	adult	encode	paired	FALSE				0.00270462	0.90509	0.90509	chr19:16723091-17771667:.
chr8:9057247:T>C		rs2953805	8	8914757	9057247	T	C	ENSG00000253958	CLDN23	protein_coding	8701936	8704096	+	353151			rna_seq	GeneMaskLFCScorer(requested_output=RNA_SEQ)	UBERON:0000995 total RNA-seq	+	total RNA-seq	UBERON:0000995	uterus	tissue	adult	encode	paired	FALSE				0.00270939	0.90509	0.90509	chr8:8532959-9581535:.
chr17:48313836:T>C		rs12452234	17	46391198	48313836	T	C	ENSG00000170689	HOXB9	protein_coding	48621155	48626358	-	307319			rna_seq	GeneMaskLFCScorer(requested_output=RNA_SEQ)	UBERON:0000995 total RNA-seq	-	total RNA-seq	UBERON:0000995	uterus	tissue	adult	encode	paired	FALSE				0.00234175	0.90509	0.90509	chr17:47789548-48838124:.
chr12:57049508:C>G		rs73114468	12	57443292	57049508	C	G	ENSG00000287200	ENSG00000287200	lncRNA	57457595	57462818	-	408087			rna_seq	GeneMaskLFCScorer(requested_output=RNA_SEQ)	UBERON:0000995 gtex Uterus polyA plus RNA-seq	.	polyA plus RNA-seq	UBERON:0000995	uterus	tissue	adult	gtex	paired	FALSE			Uterus	0.0032258	0.90509	0.90509	chr12:56525220-57573796:.
chr12:102015311:A>G		rs12366865	12	102409089	102015311	A	G	ENSG00000183395	PMCH	protein_coding	102196458	102197833	-	181147			rna_seq	GeneMaskLFCScorer(requested_output=RNA_SEQ)	UBERON:0000995 gtex Uterus polyA plus RNA-seq	.	polyA plus RNA-seq	UBERON:0000995	uterus	tissue	adult	gtex	paired	FALSE			Uterus	0.00323081	0.90509	0.90509	chr12:101491023-102539599:.
chr6:29865340:A>G		rs112944494	6	29833117	29865340	A	G	ENSG00000231301	RPL13AP	processed_pseudogene	29582507	29583025	+	282315			rna_seq	GeneMaskLFCScorer(requested_output=RNA_SEQ)	UBERON:0000995 gtex Uterus polyA plus RNA-seq	.	polyA plus RNA-seq	UBERON:0000995	uterus	tissue	adult	gtex	paired	FALSE			Uterus	0.00322104	0.90509	0.90509	chr6:29341052-30389628:.
chr12:57030148:A>C		rs56270558	12	57423932	57030148	A	C	ENSG00000201579	RNU6-343P	snRNA	56588517	56588621	+	441527			rna_seq	GeneMaskLFCScorer(requested_output=RNA_SEQ)	UBERON:0000995 total RNA-seq	+	total RNA-seq	UBERON:0000995	uterus	tissue	adult	encode	paired	FALSE				0.00271821	0.90509	0.90509	chr12:56505860-57554436:.
chr10:21858403:T>C		rs2066270	10	22147332	21858403	T	C	ENSG00000223984	HNRNPRP1	processed_pseudogene	21624591	21626286	-	232117			rna_seq	GeneMaskLFCScorer(requested_output=RNA_SEQ)	UBERON:0000995 gtex Uterus polyA plus RNA-seq	.	polyA plus RNA-seq	UBERON:0000995	uterus	tissue	adult	gtex	paired	FALSE			Uterus	0.00321913	0.90509	0.90509	chr10:21334115-22382691:.
chr8:98920653:T>C		rs7820829	8	99932881	98920653	T	C	ENSG00000207378	RNU6-748P	snRNA	98462943	98463050	-	457603			rna_seq	GeneMaskLFCScorer(requested_output=RNA_SEQ)	UBERON:0000995 total RNA-seq	-	total RNA-seq	UBERON:0000995	uterus	tissue	adult	encode	paired	FALSE				0.00232291	0.90509	0.90509	chr8:98396365-99444941:.
chr10:21956994:T>C		rs2998361	10	22245923	21956994	T	C	ENSG00000271981	ENSG00000271981	lncRNA	22332586	22332981	-	375592			rna_seq	GeneMaskLFCScorer(requested_output=RNA_SEQ)	UBERON:0000995 gtex Uterus polyA plus RNA-seq	.	polyA plus RNA-seq	UBERON:0000995	uterus	tissue	adult	gtex	paired	FALSE			Uterus	0.00323391	0.90509	0.90509	chr10:21432706-22481282:.
chr12:95236882:T>C		rs7980356	12	95630658	95236882	T	C	ENSG00000289437	ENSG00000289437	lncRNA	95260098	95261021	+	23216			rna_seq	GeneMaskLFCScorer(requested_output=RNA_SEQ)	UBERON:0000995 gtex Uterus polyA plus RNA-seq	.	polyA plus RNA-seq	UBERON:0000995	uterus	tissue	adult	gtex	paired	FALSE			Uterus	0.00324941	0.90509	0.90509	chr12:94712594-95761170:.
chr3:49988596:A>C		rs34080578	3	50026029	49988596	A	C	ENSG00000230698	ENSG00000230698	lncRNA	49899301	49903757	+	84839			rna_seq	GeneMaskLFCScorer(requested_output=RNA_SEQ)	UBERON:0000995 gtex Uterus polyA plus RNA-seq	.	polyA plus RNA-seq	UBERON:0000995	uterus	tissue	adult	gtex	paired	FALSE			Uterus	0.00322151	0.90509	0.90509	chr3:49464308-50512884:.
chr12:14331237:A>G		rs2160726	12	14484171	14331237	A	G	ENSG00000256751	PLBD1-AS1	lncRNA	14567392	14624191	+	236155			rna_seq	GeneMaskLFCScorer(requested_output=RNA_SEQ)	UBERON:0000995 total RNA-seq	+	total RNA-seq	UBERON:0000995	uterus	tissue	adult	encode	paired	FALSE				0.00270987	0.90509	0.90509	chr12:13806949-14855525:.
chr11:30155247:A>T		rs1938315	11	30176794	30155247	A	T	ENSG00000254532	ARL14EP-DT	lncRNA	30044052	30322988	-	0			rna_seq	GeneMaskLFCScorer(requested_output=RNA_SEQ)	UBERON:0000995 gtex Uterus polyA plus RNA-seq	.	polyA plus RNA-seq	UBERON:0000995	uterus	tissue	adult	gtex	paired	FALSE			Uterus	0.00322819	0.90509	0.90509	chr11:29630959-30679535:.
chr17:20241401:A>G		rs2703781	17	20144714	20241401	A	G	ENSG00000237911	SRP68P3	unprocessed_pseudogene	20415791	20416697	-	174390			rna_seq	GeneMaskLFCScorer(requested_output=RNA_SEQ)	UBERON:0000995 gtex Uterus polyA plus RNA-seq	.	polyA plus RNA-seq	UBERON:0000995	uterus	tissue	adult	gtex	paired	FALSE			Uterus	0.00324702	0.90509	0.90509	chr17:19717113-20765689:.
chr8:99355582:T>C		rs3103719	8	100367810	99355582	T	C	ENSG00000207804	MIR599	miRNA	99536635	99536730	-	181053			rna_seq	GeneMaskLFCScorer(requested_output=RNA_SEQ)	UBERON:0000995 gtex Uterus polyA plus RNA-seq	.	polyA plus RNA-seq	UBERON:0000995	uterus	tissue	adult	gtex	paired	FALSE			Uterus	0.00323677	0.90509	0.90509	chr8:98831294-99879870:.
chr10:88478670:T>G		rs2986118	10	90238427	88478670	T	G	ENSG00000182333	LIPF	protein_coding	88664440	88678814	+	185770			rna_seq	GeneMaskLFCScorer(requested_output=RNA_SEQ)	UBERON:0000995 total RNA-seq	+	total RNA-seq	UBERON:0000995	uterus	tissue	adult	encode	paired	FALSE				0.00271797	0.90509	0.90509	chr10:87954382-89002958:.
chr8:99481066:A>G		rs3134167	8	100493294	99481066	A	G	ENSG00000132554	RGS22	protein_coding	99960935	100131268	-	479869			rna_seq	GeneMaskLFCScorer(requested_output=RNA_SEQ)	UBERON:0000995 gtex Uterus polyA plus RNA-seq	.	polyA plus RNA-seq	UBERON:0000995	uterus	tissue	adult	gtex	paired	FALSE			Uterus	0.00324822	0.90509	0.90509	chr8:98956778-100005354:.
chr10:21951023:A>G		rs2807987	10	22239952	21951023	A	G	ENSG00000204682	MIR1915HG	lncRNA	21490271	21497260	-	453763			rna_seq	GeneMaskLFCScorer(requested_output=RNA_SEQ)	UBERON:0000995 total RNA-seq	-	total RNA-seq	UBERON:0000995	uterus	tissue	adult	encode	paired	FALSE				0.00234842	0.90509	0.90509	chr10:21426735-22475311:.
chr6:29873320:A>T		rs60788372	6	29841097	29873320	A	T	ENSG00000224312	MCCD1P2	unprocessed_pseudogene	29994436	29995314	-	121116			rna_seq	GeneMaskLFCScorer(requested_output=RNA_SEQ)	UBERON:0000995 total RNA-seq	-	total RNA-seq	UBERON:0000995	uterus	tissue	adult	encode	paired	FALSE				0.0023284	0.90509	0.90509	chr6:29349032-30397608:.
chr2:26973431:A>G		rs11897106	2	27196299	26973431	A	G	ENSG00000084734	GCKR	protein_coding	27496838	27523684	+	523407			rna_seq	GeneMaskLFCScorer(requested_output=RNA_SEQ)	UBERON:0000995 total RNA-seq	+	total RNA-seq	UBERON:0000995	uterus	tissue	adult	encode	paired	FALSE				0.00268745	0.90509	0.90509	chr2:26449143-27497719:.
chr3:49393450:A>G		rs62259944	3	49430883	49393450	A	G	ENSG00000164078	MST1R	protein_coding	49886901	49903873	-	493451			rna_seq	GeneMaskLFCScorer(requested_output=RNA_SEQ)	UBERON:0000995 total RNA-seq	-	total RNA-seq	UBERON:0000995	uterus	tissue	adult	encode	paired	FALSE				0.00234819	0.90509	0.90509	chr3:48869162-49917738:.
chr6:73794004:T>C		rs6925924	6	74503727	73794004	T	C	ENSG00000226840	PAICSP3	processed_pseudogene	73327523	73329017	+	464987			rna_seq	GeneMaskLFCScorer(requested_output=RNA_SEQ)	UBERON:0000995 gtex Uterus polyA plus RNA-seq	.	polyA plus RNA-seq	UBERON:0000995	uterus	tissue	adult	gtex	paired	FALSE			Uterus	0.00322056	0.90509	0.90509	chr6:73269716-74318292:.
chr1:22135638:T>G		rs10799737	1	22462131	22135638	T	G	ENSG00000232037	RPL21P29	processed_pseudogene	21908097	21908580	+	227058			rna_seq	GeneMaskLFCScorer(requested_output=RNA_SEQ)	UBERON:0000995 gtex Uterus polyA plus RNA-seq	.	polyA plus RNA-seq	UBERON:0000995	uterus	tissue	adult	gtex	paired	FALSE			Uterus	0.00324154	0.90509	0.90509	chr1:21611350-22659926:.
chr3:49983004:A>G		rs2681776	3	50020437	49983004	A	G	ENSG00000164076	CAMKV	protein_coding	49857987	49869935	-	113069			rna_seq	GeneMaskLFCScorer(requested_output=RNA_SEQ)	UBERON:0000995 gtex Uterus polyA plus RNA-seq	.	polyA plus RNA-seq	UBERON:0000995	uterus	tissue	adult	gtex	paired	FALSE			Uterus	0.00322342	0.90509	0.90509	chr3:49458716-50507292:.
chr8:11162803:T>G		rs11776603	8	11020313	11162803	T	G	ENSG00000171056	SOX7	protein_coding	10723767	10730511	-	432292			rna_seq	GeneMaskLFCScorer(requested_output=RNA_SEQ)	UBERON:0000995 total RNA-seq	-	total RNA-seq	UBERON:0000995	uterus	tissue	adult	encode	paired	FALSE				0.00232613	0.90509	0.90509	chr8:10638515-11687091:.
chr8:11539948:C>G		rs2061830	8	11397457	11539948	C	G	ENSG00000254556	ENSG00000254556	lncRNA	11136897	11138607	-	401341			rna_seq	GeneMaskLFCScorer(requested_output=RNA_SEQ)	UBERON:0000995 total RNA-seq	-	total RNA-seq	UBERON:0000995	uterus	tissue	adult	encode	paired	FALSE				0.00233197	0.90509	0.90509	chr8:11015660-12064236:.
chr6:31360768:A>T		rs9366782	6	31328545	31360768	A	T	ENSG00000204528	PSORS1C3	lncRNA	31173734	31177899	-	182869			rna_seq	GeneMaskLFCScorer(requested_output=RNA_SEQ)	UBERON:0000995 gtex Uterus polyA plus RNA-seq	.	polyA plus RNA-seq	UBERON:0000995	uterus	tissue	adult	gtex	paired	FALSE			Uterus	0.00323152	0.90509	0.90509	chr6:30836480-31885056:.
chr6:74002690:T>C		rs7739603	6	74712406	74002690	T	C	ENSG00000231652	CD109-AS1	lncRNA	73693902	73696131	-	306559			rna_seq	GeneMaskLFCScorer(requested_output=RNA_SEQ)	UBERON:0000995 total RNA-seq	-	total RNA-seq	UBERON:0000995	uterus	tissue	adult	encode	paired	FALSE				0.00234556	0.90509	0.90509	chr6:73478402-74526978:.
chr17:48200612:A>T		rs12952089	17	46277974	48200612	A	T	ENSG00000229637	PRAC2	protein_coding	48723184	48724758	+	522572			rna_seq	GeneMaskLFCScorer(requested_output=RNA_SEQ)	UBERON:0000995 gtex Uterus polyA plus RNA-seq	.	polyA plus RNA-seq	UBERON:0000995	uterus	tissue	adult	gtex	paired	FALSE			Uterus	0.00322795	0.90509	0.90509	chr17:47676324-48724900:.
chr1:21971515:T>C		rs10917084	1	22298008	21971515	T	C	ENSG00000271428	MPHOSPH6P1	processed_pseudogene	22068339	22068827	-	96824			rna_seq	GeneMaskLFCScorer(requested_output=RNA_SEQ)	UBERON:0000995 gtex Uterus polyA plus RNA-seq	.	polyA plus RNA-seq	UBERON:0000995	uterus	tissue	adult	gtex	paired	FALSE			Uterus	0.00322437	0.90509	0.90509	chr1:21447227-22495803:.
chr15:40088006:A>T		rs8116	15	40380207	40088006	A	T	ENSG00000259432	ENSG00000259432	lncRNA	39813222	39815429	-	272577			rna_seq	GeneMaskLFCScorer(requested_output=RNA_SEQ)	UBERON:0000995 total RNA-seq	-	total RNA-seq	UBERON:0000995	uterus	tissue	adult	encode	paired	FALSE				0.0023427	0.90509	0.90509	chr15:39563718-40612294:.
chr3:49918603:A>G		rs142344547	3	49956036	49918603	A	G	ENSG00000283848	MIR6872	miRNA	50273235	50273297	+	354632			rna_seq	GeneMaskLFCScorer(requested_output=RNA_SEQ)	UBERON:0000995 gtex Uterus polyA plus RNA-seq	.	polyA plus RNA-seq	UBERON:0000995	uterus	tissue	adult	gtex	paired	FALSE			Uterus	0.00325012	0.90509	0.90509	chr3:49394315-50442891:.
chr17:48228254:T>G		rs6504113	17	46305616	48228254	T	G	ENSG00000120094	HOXB1	protein_coding	48528525	48531011	-	300271			rna_seq	GeneMaskLFCScorer(requested_output=RNA_SEQ)	UBERON:0000995 gtex Uterus polyA plus RNA-seq	.	polyA plus RNA-seq	UBERON:0000995	uterus	tissue	adult	gtex	paired	FALSE			Uterus	0.00323248	0.90509	0.90509	chr17:47703966-48752542:.
chrX:70757089:A>G		rs5936979	X	69976939	70757089	A	G	ENSG00000169562	GJB1	protein_coding	71212810	71225516	+	455721			rna_seq	GeneMaskLFCScorer(requested_output=RNA_SEQ)	UBERON:0000995 gtex Uterus polyA plus RNA-seq	.	polyA plus RNA-seq	UBERON:0000995	uterus	tissue	adult	gtex	paired	FALSE			Uterus	0.00323486	0.90509	0.90509	chrX:70232801-71281377:.
chr7:818298:C>G		rs7787662	7	857935	818298	C	G	ENSG00000234471	ENSG00000234471	lncRNA	484106	496118	-	322180			rna_seq	GeneMaskLFCScorer(requested_output=RNA_SEQ)	UBERON:0000995 total RNA-seq	-	total RNA-seq	UBERON:0000995	uterus	tissue	adult	encode	paired	FALSE				0.00234795	0.90509	0.90509	chr7:294010-1342586:.
chr17:48203301:A>G		rs8069064	17	46280663	48203301	A	G	ENSG00000272763	LINC03057	lncRNA	48635922	48647023	-	432621			rna_seq	GeneMaskLFCScorer(requested_output=RNA_SEQ)	UBERON:0000995 total RNA-seq	-	total RNA-seq	UBERON:0000995	uterus	tissue	adult	encode	paired	FALSE				0.0023284	0.90509	0.90509	chr17:47679013-48727589:.
chr8:10797995:A>G		rs4504595	8	10655505	10797995	A	G	ENSG00000270076	ENSG00000270076	lncRNA	11202964	11203671	+	404969			rna_seq	GeneMaskLFCScorer(requested_output=RNA_SEQ)	UBERON:0000995 total RNA-seq	+	total RNA-seq	UBERON:0000995	uterus	tissue	adult	encode	paired	FALSE				0.00269604	0.90509	0.90509	chr8:10273707-11322283:.
chr17:48124837:A>C		rs9893405	17	46202199	48124837	A	C	ENSG00000289599	ENSG00000289599	lncRNA	48011326	48012247	+	112590			rna_seq	GeneMaskLFCScorer(requested_output=RNA_SEQ)	UBERON:0000995 gtex Uterus polyA plus RNA-seq	.	polyA plus RNA-seq	UBERON:0000995	uterus	tissue	adult	gtex	paired	FALSE			Uterus	0.00323296	0.90509	0.90509	chr17:47600549-48649125:.
chr17:48199496:A>G		rs8072282	17	46276858	48199496	A	G	ENSG00000108511	HOXB6	protein_coding	48595750	48604992	-	396254			rna_seq	GeneMaskLFCScorer(requested_output=RNA_SEQ)	UBERON:0000995 total RNA-seq	-	total RNA-seq	UBERON:0000995	uterus	tissue	adult	encode	paired	FALSE				0.00234139	0.90509	0.90509	chr17:47675208-48723784:.
chr20:32524886:A>G		rs12625036	20	31112689	32524886	A	G	ENSG00000224452	RSL24D1P6	processed_pseudogene	32170389	32170790	-	354096			rna_seq	GeneMaskLFCScorer(requested_output=RNA_SEQ)	UBERON:0000995 total RNA-seq	-	total RNA-seq	UBERON:0000995	uterus	tissue	adult	encode	paired	FALSE				0.00233936	0.90509	0.90509	chr20:32000598-33049174:.
chr2:112771606:T>C		rs6542095	2	113529183	112771606	T	C	ENSG00000243389	ENSG00000243389	lncRNA	112589039	112614431	+	157175			rna_seq	GeneMaskLFCScorer(requested_output=RNA_SEQ)	UBERON:0000995 total RNA-seq	+	total RNA-seq	UBERON:0000995	uterus	tissue	adult	encode	paired	FALSE				0.0026865	0.90509	0.90509	chr2:112247318-113295894:.
chr2:27010599:T>C		rs35456427	2	27233467	27010599	T	C	ENSG00000115163	CENPA	protein_coding	26764288	26801067	+	209532			rna_seq	GeneMaskLFCScorer(requested_output=RNA_SEQ)	UBERON:0000995 gtex Uterus polyA plus RNA-seq	.	polyA plus RNA-seq	UBERON:0000995	uterus	tissue	adult	gtex	paired	FALSE			Uterus	0.00322676	0.90509	0.90509	chr2:26486311-27534887:.
chr12:95208543:A>T		rs10777675	12	95602319	95208543	A	T	ENSG00000136014	USP44	protein_coding	95516559	95551476	-	308016			rna_seq	GeneMaskLFCScorer(requested_output=RNA_SEQ)	UBERON:0000995 total RNA-seq	-	total RNA-seq	UBERON:0000995	uterus	tissue	adult	encode	paired	FALSE				0.00233698	0.90509	0.90509	chr12:94684255-95732831:.
chr17:65781795:T>C		rs7225471	17	63777913	65781795	T	C	ENSG00000154229	PRKCA	protein_coding	66302612	66810743	+	520817			rna_seq	GeneMaskLFCScorer(requested_output=RNA_SEQ)	UBERON:0000995 total RNA-seq	+	total RNA-seq	UBERON:0000995	uterus	tissue	adult	encode	paired	FALSE				0.00271797	0.90509	0.90509	chr17:65257507-66306083:.
chrX:132230353:C>G		rs5933126	X	131364381	132230353	C	G	ENSG00000165694	FRMD7	protein_coding	132076989	132128020	-	102333			rna_seq	GeneMaskLFCScorer(requested_output=RNA_SEQ)	UBERON:0000995 gtex Uterus polyA plus RNA-seq	.	polyA plus RNA-seq	UBERON:0000995	uterus	tissue	adult	gtex	paired	FALSE			Uterus	0.003232	0.90509	0.90509	chrX:131706065-132754641:.
chr2:112781205:A>G		rs1533463	2	113538782	112781205	A	G	ENSG00000136688	IL36G	protein_coding	112973202	112985658	+	191997			rna_seq	GeneMaskLFCScorer(requested_output=RNA_SEQ)	UBERON:0000995 gtex Uterus polyA plus RNA-seq	.	polyA plus RNA-seq	UBERON:0000995	uterus	tissue	adult	gtex	paired	FALSE			Uterus	0.00322056	0.90509	0.90509	chr2:112256917-113305493:.
chr2:187369793:C>G		rs13430354	2	188234520	187369793	C	G	ENSG00000235616	ST13P2	processed_pseudogene	187825340	187826449	+	455547			rna_seq	GeneMaskLFCScorer(requested_output=RNA_SEQ)	UBERON:0000995 gtex Uterus polyA plus RNA-seq	.	polyA plus RNA-seq	UBERON:0000995	uterus	tissue	adult	gtex	paired	FALSE			Uterus	0.00323248	0.90509	0.90509	chr2:186845505-187894081:.
chr2:27010921:T>C		rs13032059	2	27233789	27010921	T	C	ENSG00000272056	ENSG00000272056	lncRNA	27053617	27054276	-	42696			rna_seq	GeneMaskLFCScorer(requested_output=RNA_SEQ)	UBERON:0000995 total RNA-seq	-	total RNA-seq	UBERON:0000995	uterus	tissue	adult	encode	paired	FALSE				0.00232601	0.90509	0.90509	chr2:26486633-27535209:.
chr8:11518757:T>C		rs2618451	8	11376266	11518757	T	C	ENSG00000290829	ENSG00000290829	lncRNA	12006187	12015193	-	487430			rna_seq	GeneMaskLFCScorer(requested_output=RNA_SEQ)	UBERON:0000995 gtex Uterus polyA plus RNA-seq	.	polyA plus RNA-seq	UBERON:0000995	uterus	tissue	adult	gtex	paired	FALSE			Uterus	0.00325155	0.90509	0.90509	chr8:10994469-12043045:.
chr2:27086538:A>G		rs7602823	2	27309406	27086538	A	G	ENSG00000173557	CIMIP2C	protein_coding	26562584	26579532	+	507006			rna_seq	GeneMaskLFCScorer(requested_output=RNA_SEQ)	UBERON:0000995 total RNA-seq	+	total RNA-seq	UBERON:0000995	uterus	tissue	adult	encode	paired	FALSE				0.00269175	0.90509	0.90509	chr2:26562250-27610826:.
chr12:95194080:T>C		rs6538615	12	95587856	95194080	T	C	ENSG00000199172	MIR331	miRNA	95308419	95308513	+	114339			rna_seq	GeneMaskLFCScorer(requested_output=RNA_SEQ)	UBERON:0000995 total RNA-seq	+	total RNA-seq	UBERON:0000995	uterus	tissue	adult	encode	paired	FALSE				0.00271678	0.90509	0.90509	chr12:94669792-95718368:.
chr17:20284861:T>C		rs10491107	17	20188174	20284861	T	C	ENSG00000170298	LGALS9B	protein_coding	20449394	20467539	-	164533			rna_seq	GeneMaskLFCScorer(requested_output=RNA_SEQ)	UBERON:0000995 gtex Uterus polyA plus RNA-seq	.	polyA plus RNA-seq	UBERON:0000995	uterus	tissue	adult	gtex	paired	FALSE			Uterus	0.00323296	0.90509	0.90509	chr17:19760573-20809149:.
chr6:73749014:A>G		rs9447004	6	74458737	73749014	A	G	ENSG00000290002	ENSG00000290002	lncRNA	73388407	73389283	-	359731			rna_seq	GeneMaskLFCScorer(requested_output=RNA_SEQ)	UBERON:0000995 total RNA-seq	-	total RNA-seq	UBERON:0000995	uterus	tissue	adult	encode	paired	FALSE				0.00232887	0.90509	0.90509	chr6:73224726-74273302:.
chr11:32345816:C>G		rs11031733	11	32367362	32345816	C	G	ENSG00000278822	ENSG00000278822	misc_RNA	32435737	32435846	+	89921			rna_seq	GeneMaskLFCScorer(requested_output=RNA_SEQ)	UBERON:0000995 total RNA-seq	+	total RNA-seq	UBERON:0000995	uterus	tissue	adult	encode	paired	FALSE				0.00270271	0.90509	0.90509	chr11:31821528-32870104:.
chr8:11181650:C>G		rs10110684	8	11039159	11181650	C	G	ENSG00000253695	PINX1-DT	lncRNA	10839963	10847594	+	334056			rna_seq	GeneMaskLFCScorer(requested_output=RNA_SEQ)	UBERON:0000995 gtex Uterus polyA plus RNA-seq	.	polyA plus RNA-seq	UBERON:0000995	uterus	tissue	adult	gtex	paired	FALSE			Uterus	0.00325251	0.90509	0.90509	chr8:10657362-11705938:.
chr8:99081282:T>C		rs9774546	8	100093510	99081282	T	C	ENSG00000229625	ENSG00000229625	lncRNA	98961427	98968284	+	112998			rna_seq	GeneMaskLFCScorer(requested_output=RNA_SEQ)	UBERON:0000995 gtex Uterus polyA plus RNA-seq	.	polyA plus RNA-seq	UBERON:0000995	uterus	tissue	adult	gtex	paired	FALSE			Uterus	0.00324488	0.90509	0.90509	chr8:98556994-99605570:.
chr13:50003732:C>G		rs7990502	13	50577868	50003732	C	G	ENSG00000275559	ENSG00000275559	misc_RNA	50081842	50081978	+	78110			rna_seq	GeneMaskLFCScorer(requested_output=RNA_SEQ)	UBERON:0000995 gtex Uterus polyA plus RNA-seq	.	polyA plus RNA-seq	UBERON:0000995	uterus	tissue	adult	gtex	paired	FALSE			Uterus	0.00324798	0.90509	0.90509	chr13:49479444-50528020:.
chr17:48316968:A>G		rs16955397	17	46394330	48316968	A	G	ENSG00000272763	LINC03057	lncRNA	48635922	48647023	-	318954			rna_seq	GeneMaskLFCScorer(requested_output=RNA_SEQ)	UBERON:0000995 total RNA-seq	-	total RNA-seq	UBERON:0000995	uterus	tissue	adult	encode	paired	FALSE				0.00233793	0.90509	0.90509	chr17:47792680-48841256:.
chr10:94938933:T>C		rs9332104	10	96698690	94938933	T	C	ENSG00000244332	ENSG00000244332	lncRNA	94577438	94611238	+	327695			rna_seq	GeneMaskLFCScorer(requested_output=RNA_SEQ)	UBERON:0000995 total RNA-seq	+	total RNA-seq	UBERON:0000995	uterus	tissue	adult	encode	paired	FALSE				0.00269318	0.90509	0.90509	chr10:94414645-95463221:.
chrX:70757089:A>G		rs5936979	X	69976939	70757089	A	G	ENSG00000204195	AWAT1	protein_coding	70234654	70240659	+	516430			rna_seq	GeneMaskLFCScorer(requested_output=RNA_SEQ)	UBERON:0000995 gtex Uterus polyA plus RNA-seq	.	polyA plus RNA-seq	UBERON:0000995	uterus	tissue	adult	gtex	paired	FALSE			Uterus	0.00323582	0.90509	0.90509	chrX:70232801-71281377:.
chr2:27145623:A>G		rs1275518	2	27368491	27145623	A	G	ENSG00000163793	DNAJC5G	protein_coding	27275432	27281499	+	129809			rna_seq	GeneMaskLFCScorer(requested_output=RNA_SEQ)	UBERON:0000995 gtex Uterus polyA plus RNA-seq	.	polyA plus RNA-seq	UBERON:0000995	uterus	tissue	adult	gtex	paired	FALSE			Uterus	0.00323486	0.90509	0.90509	chr2:26621335-27669911:.
chr12:57068242:T>C		rs7298475	12	57462025	57068242	T	C	ENSG00000221365	MIR1228	miRNA	57194503	57194576	+	126261			rna_seq	GeneMaskLFCScorer(requested_output=RNA_SEQ)	UBERON:0000995 gtex Uterus polyA plus RNA-seq	.	polyA plus RNA-seq	UBERON:0000995	uterus	tissue	adult	gtex	paired	FALSE			Uterus	0.0032444	0.90509	0.90509	chr12:56543954-57592530:.
chr8:99427919:T>G		rs140746044	8	100440147	99427919	T	G	ENSG00000253415	ENSG00000253415	processed_pseudogene	98904602	98905671	-	522248			rna_seq	GeneMaskLFCScorer(requested_output=RNA_SEQ)	UBERON:0000995 gtex Uterus polyA plus RNA-seq	.	polyA plus RNA-seq	UBERON:0000995	uterus	tissue	adult	gtex	paired	FALSE			Uterus	0.00323677	0.90509	0.90509	chr8:98903631-99952207:.
chr8:99427919:T>G		rs140746044	8	100440147	99427919	T	G	ENSG00000253180	ENSG00000253180	processed_pseudogene	99003406	99003842	-	424077			rna_seq	GeneMaskLFCScorer(requested_output=RNA_SEQ)	UBERON:0000995 total RNA-seq	-	total RNA-seq	UBERON:0000995	uterus	tissue	adult	encode	paired	FALSE				0.00233841	0.90509	0.90509	chr8:98903631-99952207:.
chr10:88480532:T>C		rs2437877	10	90240289	88480532	T	C	ENSG00000173239	LIPM	protein_coding	88802729	88820546	+	322197			rna_seq	GeneMaskLFCScorer(requested_output=RNA_SEQ)	UBERON:0000995 gtex Uterus polyA plus RNA-seq	.	polyA plus RNA-seq	UBERON:0000995	uterus	tissue	adult	gtex	paired	FALSE			Uterus	0.00323725	0.90509	0.90509	chr10:87956244-89004820:.
chr2:11543324:T>C		rs7558961	2	11683450	11543324	T	C	ENSG00000150873	C2orf50	protein_coding	11133127	11151317	+	392007			rna_seq	GeneMaskLFCScorer(requested_output=RNA_SEQ)	UBERON:0000995 gtex Uterus polyA plus RNA-seq	.	polyA plus RNA-seq	UBERON:0000995	uterus	tissue	adult	gtex	paired	FALSE			Uterus	0.0032506	0.90509	0.90509	chr2:11019036-12067612:.
chr12:57048397:A>G		rs2270736	12	57442181	57048397	A	G	ENSG00000139547	RDH16	protein_coding	56951430	56959374	-	89023			rna_seq	GeneMaskLFCScorer(requested_output=RNA_SEQ)	UBERON:0000995 gtex Uterus polyA plus RNA-seq	.	polyA plus RNA-seq	UBERON:0000995	uterus	tissue	adult	gtex	paired	FALSE			Uterus	0.00323105	0.90509	0.90509	chr12:56524109-57572685:.
chr20:56724600:A>C		rs2426663	20	55299656	56724600	A	C	ENSG00000213714	FAM209B	protein_coding	56533245	56536520	+	188080			rna_seq	GeneMaskLFCScorer(requested_output=RNA_SEQ)	UBERON:0000995 total RNA-seq	+	total RNA-seq	UBERON:0000995	uterus	tissue	adult	encode	paired	FALSE				0.00271607	0.90509	0.90509	chr20:56200312-57248888:.
chr3:49957009:T>G		rs138736131	3	49994442	49957009	T	G	ENSG00000235058	ZMYND10-AS1	lncRNA	50341105	50345697	+	384096			rna_seq	GeneMaskLFCScorer(requested_output=RNA_SEQ)	UBERON:0000995 total RNA-seq	+	total RNA-seq	UBERON:0000995	uterus	tissue	adult	encode	paired	FALSE				0.00269175	0.90509	0.90509	chr3:49432721-50481297:.
chr17:20261938:T>C		rs2526466	17	20165251	20261938	T	C	ENSG00000263494	ENSG00000263494	lncRNA	20185081	20322973	+	0			rna_seq	GeneMaskLFCScorer(requested_output=RNA_SEQ)	UBERON:0000995 total RNA-seq	+	total RNA-seq	UBERON:0000995	uterus	tissue	adult	encode	paired	FALSE				0.00271797	0.90509	0.90509	chr17:19737650-20786226:.
chr15:40103523:A>G		rs12592048	15	40395724	40103523	A	G	ENSG00000150667	FSIP1	protein_coding	39588356	39782841	-	320682			rna_seq	GeneMaskLFCScorer(requested_output=RNA_SEQ)	UBERON:0000995 gtex Uterus polyA plus RNA-seq	.	polyA plus RNA-seq	UBERON:0000995	uterus	tissue	adult	gtex	paired	FALSE			Uterus	0.00324941	0.90509	0.90509	chr15:39579235-40627811:.
chr8:99280516:A>G		rs10216478	8	100292744	99280516	A	G	ENSG00000253180	ENSG00000253180	processed_pseudogene	99003406	99003842	-	276674			rna_seq	GeneMaskLFCScorer(requested_output=RNA_SEQ)	UBERON:0000995 total RNA-seq	-	total RNA-seq	UBERON:0000995	uterus	tissue	adult	encode	paired	FALSE				0.00233769	0.90509	0.90509	chr8:98756228-99804804:.
chr6:32389044:T>G		rs115797804	6	32356821	32389044	T	G	ENSG00000204315	FKBPL	protein_coding	32128706	32130288	-	258756			rna_seq	GeneMaskLFCScorer(requested_output=RNA_SEQ)	UBERON:0000995 total RNA-seq	-	total RNA-seq	UBERON:0000995	uterus	tissue	adult	encode	paired	FALSE				0.00232315	0.90509	0.90509	chr6:31864756-32913332:.
chr2:26975280:T>C		rs11680032	2	27198148	26975280	T	C	ENSG00000084734	GCKR	protein_coding	27496838	27523684	+	521558			rna_seq	GeneMaskLFCScorer(requested_output=RNA_SEQ)	UBERON:0000995 gtex Uterus polyA plus RNA-seq	.	polyA plus RNA-seq	UBERON:0000995	uterus	tissue	adult	gtex	paired	FALSE			Uterus	0.00323272	0.90509	0.90509	chr2:26450992-27499568:.
chr12:14367307:T>C		rs10845987	12	14520241	14367307	T	C	ENSG00000255749	GNAI2P1	processed_pseudogene	14254911	14255226	+	112081			rna_seq	GeneMaskLFCScorer(requested_output=RNA_SEQ)	UBERON:0000995 gtex Uterus polyA plus RNA-seq	.	polyA plus RNA-seq	UBERON:0000995	uterus	tissue	adult	gtex	paired	FALSE			Uterus	0.00322008	0.90509	0.90509	chr12:13843019-14891595:.
chr6:127128302:A>G		rs2745352	6	127449447	127128302	A	G	ENSG00000293110	ENSG00000293110	lncRNA	126304222	127213609	-	0			rna_seq	GeneMaskLFCScorer(requested_output=RNA_SEQ)	UBERON:0000995 total RNA-seq	-	total RNA-seq	UBERON:0000995	uterus	tissue	adult	encode	paired	FALSE				0.00233936	0.90509	0.90509	chr6:126604014-127652590:.
chr17:48159219:A>G		rs10853098	17	46236581	48159219	A	G	ENSG00000260027	HOXB7	protein_coding	48607231	48633572	-	448012			rna_seq	GeneMaskLFCScorer(requested_output=RNA_SEQ)	UBERON:0000995 total RNA-seq	-	total RNA-seq	UBERON:0000995	uterus	tissue	adult	encode	paired	FALSE				0.00232649	0.90509	0.90509	chr17:47634931-48683507:.
chr17:48222198:A>G		rs7220940	17	46299560	48222198	A	G	ENSG00000234494	SP2-AS1	lncRNA	47897329	47941410	-	280788			rna_seq	GeneMaskLFCScorer(requested_output=RNA_SEQ)	UBERON:0000995 total RNA-seq	-	total RNA-seq	UBERON:0000995	uterus	tissue	adult	encode	paired	FALSE				0.00232315	0.90509	0.90509	chr17:47697910-48746486:.
chr11:30154538:A>T		rs4512795	11	30176085	30154538	A	T	ENSG00000261340	LINC01616	lncRNA	29980112	29982392	-	172146			rna_seq	GeneMaskLFCScorer(requested_output=RNA_SEQ)	UBERON:0000995 total RNA-seq	-	total RNA-seq	UBERON:0000995	uterus	tissue	adult	encode	paired	FALSE				0.00234318	0.90509	0.90509	chr11:29630250-30678826:.
chr3:49872651:T>C		rs1317154	3	49910084	49872651	T	C	ENSG00000271858	ENSG00000271858	lncRNA	50365333	50368197	+	492682			rna_seq	GeneMaskLFCScorer(requested_output=RNA_SEQ)	UBERON:0000995 total RNA-seq	+	total RNA-seq	UBERON:0000995	uterus	tissue	adult	encode	paired	FALSE				0.00270462	0.90509	0.90509	chr3:49348363-50396939:.
chr10:88276610:C>G		rs999951	10	90036367	88276610	C	G	ENSG00000243782	RN7SL78P	misc_RNA	87832817	87833098	-	443512			rna_seq	GeneMaskLFCScorer(requested_output=RNA_SEQ)	UBERON:0000995 gtex Uterus polyA plus RNA-seq	.	polyA plus RNA-seq	UBERON:0000995	uterus	tissue	adult	gtex	paired	FALSE			Uterus	0.00323248	0.90509	0.90509	chr10:87752322-88800898:.
chr8:10912745:T>G		rs7834121	8	10770255	10912745	T	G	ENSG00000253678	ENSG00000253678	lncRNA	10476590	10479446	-	433299			rna_seq	GeneMaskLFCScorer(requested_output=RNA_SEQ)	UBERON:0000995 total RNA-seq	-	total RNA-seq	UBERON:0000995	uterus	tissue	adult	encode	paired	FALSE				0.00232554	0.90509	0.90509	chr8:10388457-11437033:.
chr3:13678349:T>C		rs6788293	3	13719848	13678349	T	C	ENSG00000144711	IQSEC1	protein_coding	12897042	13283281	-	395068			rna_seq	GeneMaskLFCScorer(requested_output=RNA_SEQ)	UBERON:0000995 gtex Uterus polyA plus RNA-seq	.	polyA plus RNA-seq	UBERON:0000995	uterus	tissue	adult	gtex	paired	FALSE			Uterus	0.00322866	0.90509	0.90509	chr3:13154061-14202637:.
chrX:70945684:A>G		rs7891099	X	70165534	70945684	A	G	ENSG00000285171	ENSG00000285171	protein_coding	71103986	71111575	-	158302			rna_seq	GeneMaskLFCScorer(requested_output=RNA_SEQ)	UBERON:0000995 total RNA-seq	-	total RNA-seq	UBERON:0000995	uterus	tissue	adult	encode	paired	FALSE				0.00233626	0.90509	0.90509	chrX:70421396-71469972:.
chr6:151502678:T>C		rs1482061	6	151823813	151502678	T	C	ENSG00000213087	ENSG00000213087	processed_pseudogene	151225549	151225947	-	276731			rna_seq	GeneMaskLFCScorer(requested_output=RNA_SEQ)	UBERON:0000995 gtex Uterus polyA plus RNA-seq	.	polyA plus RNA-seq	UBERON:0000995	uterus	tissue	adult	gtex	paired	FALSE			Uterus	0.00323385	0.90509	0.90509	chr6:150978390-152026966:.
chr6:151689119:A>G		rs3020333	6	152010254	151689119	A	G	ENSG00000223039	RN7SKP268	misc_RNA	151319634	151319950	+	369169			rna_seq	GeneMaskLFCScorer(requested_output=RNA_SEQ)	UBERON:0000995 total RNA-seq	+	total RNA-seq	UBERON:0000995	uterus	tissue	adult	encode	paired	FALSE				0.00270677	0.90509	0.90509	chr6:151164831-152213407:.
chr8:11045965:A>T		rs2001433	8	10903475	11045965	A	T	ENSG00000270076	ENSG00000270076	lncRNA	11202964	11203671	+	156999			rna_seq	GeneMaskLFCScorer(requested_output=RNA_SEQ)	UBERON:0000995 gtex Uterus polyA plus RNA-seq	.	polyA plus RNA-seq	UBERON:0000995	uterus	tissue	adult	gtex	paired	FALSE			Uterus	0.00322437	0.90509	0.90509	chr8:10521677-11570253:.
chr5:69041131:A>G		rs164795	5	68336958	69041131	A	G	ENSG00000271045	NDUFB9P1	processed_pseudogene	69349935	69350445	+	308804			rna_seq	GeneMaskLFCScorer(requested_output=RNA_SEQ)	UBERON:0000995 gtex Uterus polyA plus RNA-seq	.	polyA plus RNA-seq	UBERON:0000995	uterus	tissue	adult	gtex	paired	FALSE			Uterus	0.00322151	0.90509	0.90509	chr5:68516843-69565419:.
chr12:95275175:T>C		rs4762326	12	95668951	95275175	T	C	ENSG00000293270	PGAM1P5	lncRNA	95551581	95673999	+	276406			rna_seq	GeneMaskLFCScorer(requested_output=RNA_SEQ)	UBERON:0000995 gtex Uterus polyA plus RNA-seq	.	polyA plus RNA-seq	UBERON:0000995	uterus	tissue	adult	gtex	paired	FALSE			Uterus	0.00322747	0.90509	0.90509	chr12:94750887-95799463:.
chr9:22072265:A>G		rs10757269	9	22072264	22072265	A	G	ENSG00000266446	ENSG00000266446	lncRNA	21995481	21996013	+	76252			rna_seq	GeneMaskLFCScorer(requested_output=RNA_SEQ)	UBERON:0000995 total RNA-seq	+	total RNA-seq	UBERON:0000995	uterus	tissue	adult	encode	paired	FALSE				0.00269985	0.90509	0.90509	chr9:21547977-22596553:.
chr15:40046660:A>G		rs8026641	15	40338861	40046660	A	G	ENSG00000248508	SRP14-DT	lncRNA	40039241	40080614	+	0			rna_seq	GeneMaskLFCScorer(requested_output=RNA_SEQ)	UBERON:0000995 total RNA-seq	+	total RNA-seq	UBERON:0000995	uterus	tissue	adult	encode	paired	FALSE				0.0027113	0.90509	0.90509	chr15:39522372-40570948:.
chr11:30134472:T>G		rs1561088	11	30156019	30134472	T	G	ENSG00000261340	LINC01616	lncRNA	29980112	29982392	-	152080			rna_seq	GeneMaskLFCScorer(requested_output=RNA_SEQ)	UBERON:0000995 total RNA-seq	-	total RNA-seq	UBERON:0000995	uterus	tissue	adult	encode	paired	FALSE				0.00234985	0.90509	0.90509	chr11:29610184-30658760:.
chr6:74215097:T>C		rs1931278	6	74924813	74215097	T	C	ENSG00000231652	CD109-AS1	lncRNA	73693902	73696131	-	518966			rna_seq	GeneMaskLFCScorer(requested_output=RNA_SEQ)	UBERON:0000995 total RNA-seq	-	total RNA-seq	UBERON:0000995	uterus	tissue	adult	encode	paired	FALSE				0.00233746	0.90509	0.90509	chr6:73690809-74739385:.
chr3:49616024:T>C		rs4855848	3	49653457	49616024	T	C	ENSG00000164078	MST1R	protein_coding	49886901	49903873	-	270877			rna_seq	GeneMaskLFCScorer(requested_output=RNA_SEQ)	UBERON:0000995 total RNA-seq	-	total RNA-seq	UBERON:0000995	uterus	tissue	adult	encode	paired	FALSE				0.00234032	0.90509	0.90509	chr3:49091736-50140312:.
chr20:32521129:T>G		rs910890	20	31108932	32521129	T	G	ENSG00000293164	ENSG00000293164	lncRNA	32186476	32190360	-	330769			rna_seq	GeneMaskLFCScorer(requested_output=RNA_SEQ)	UBERON:0000995 total RNA-seq	-	total RNA-seq	UBERON:0000995	uterus	tissue	adult	encode	paired	FALSE				0.00232601	0.90509	0.90509	chr20:31996841-33045417:.
chr2:11519075:T>C		rs7597108	2	11659201	11519075	T	C	ENSG00000285626	5S_rRNA	rRNA_pseudogene	11561660	11561779	-	42585			rna_seq	GeneMaskLFCScorer(requested_output=RNA_SEQ)	UBERON:0000995 gtex Uterus polyA plus RNA-seq	.	polyA plus RNA-seq	UBERON:0000995	uterus	tissue	adult	gtex	paired	FALSE			Uterus	0.00322008	0.90509	0.90509	chr2:10994787-12043363:.
chr9:22153266:T>C		rs6475614	9	22153265	22153266	T	C	ENSG00000234840	LINC01239	lncRNA	22646199	22824213	+	492933			rna_seq	GeneMaskLFCScorer(requested_output=RNA_SEQ)	UBERON:0000995 total RNA-seq	+	total RNA-seq	UBERON:0000995	uterus	tissue	adult	encode	paired	FALSE				0.00268507	0.90509	0.90509	chr9:21628978-22677554:.
chr6:29850121:T>G		rs28728869	6	29817898	29850121	T	G	ENSG00000214922	HLA-F-AS1	lncRNA	29726600	29749049	-	101072			rna_seq	GeneMaskLFCScorer(requested_output=RNA_SEQ)	UBERON:0000995 total RNA-seq	-	total RNA-seq	UBERON:0000995	uterus	tissue	adult	encode	paired	FALSE				0.00233269	0.90509	0.90509	chr6:29325833-30374409:.
chr8:10908572:T>C		rs6997997	8	10766082	10908572	T	C	ENSG00000253649	PRSS51	protein_coding	10482877	10547624	-	360948			rna_seq	GeneMaskLFCScorer(requested_output=RNA_SEQ)	UBERON:0000995 total RNA-seq	-	total RNA-seq	UBERON:0000995	uterus	tissue	adult	encode	paired	FALSE				0.00233507	0.90509	0.90509	chr8:10384284-11432860:.
chr6:74159164:T>C		rs10943182	6	74868880	74159164	T	C	ENSG00000224583	ENSG00000224583	lncRNA	74642383	74652002	+	483219			rna_seq	GeneMaskLFCScorer(requested_output=RNA_SEQ)	UBERON:0000995 total RNA-seq	+	total RNA-seq	UBERON:0000995	uterus	tissue	adult	encode	paired	FALSE				0.00271654	0.90509	0.90509	chr6:73634876-74683452:.
chr12:102663870:T>C		rs1845681	12	103057648	102663870	T	C	ENSG00000183395	PMCH	protein_coding	102196458	102197833	-	466037			rna_seq	GeneMaskLFCScorer(requested_output=RNA_SEQ)	UBERON:0000995 gtex Uterus polyA plus RNA-seq	.	polyA plus RNA-seq	UBERON:0000995	uterus	tissue	adult	gtex	paired	FALSE			Uterus	0.00322604	0.90509	0.90509	chr12:102139582-103188158:.
chr8:99333935:A>T		rs3103728	8	100346163	99333935	A	T	ENSG00000253948	VPS13B-DT	lncRNA	98957567	99013743	-	320192			rna_seq	GeneMaskLFCScorer(requested_output=RNA_SEQ)	UBERON:0000995 total RNA-seq	-	total RNA-seq	UBERON:0000995	uterus	tissue	adult	encode	paired	FALSE				0.00232315	0.90509	0.90509	chr8:98809647-99858223:.
chr7:25817905:T>C		rs4141278	7	25857525	25817905	T	C	ENSG00000223561	LINC03007	lncRNA	25593303	25751032	-	66873			rna_seq	GeneMaskLFCScorer(requested_output=RNA_SEQ)	UBERON:0000995 gtex Uterus polyA plus RNA-seq	.	polyA plus RNA-seq	UBERON:0000995	uterus	tissue	adult	gtex	paired	FALSE			Uterus	0.00324631	0.90509	0.90509	chr7:25293617-26342193:.
chr6:125715475:T>C		rs1268067	6	126036621	125715475	T	C	ENSG00000226409	ENSG00000226409	lncRNA	125370033	125445193	-	270282			rna_seq	GeneMaskLFCScorer(requested_output=RNA_SEQ)	UBERON:0000995 total RNA-seq	-	total RNA-seq	UBERON:0000995	uterus	tissue	adult	encode	paired	FALSE				0.00234938	0.90509	0.90509	chr6:125191187-126239763:.
chr7:25825760:A>G		rs10271460	7	25865380	25825760	A	G	ENSG00000232383	ENSG00000232383	processed_pseudogene	26276194	26276606	+	450434			rna_seq	GeneMaskLFCScorer(requested_output=RNA_SEQ)	UBERON:0000995 gtex Uterus polyA plus RNA-seq	.	polyA plus RNA-seq	UBERON:0000995	uterus	tissue	adult	gtex	paired	FALSE			Uterus	0.00322008	0.90509	0.90509	chr7:25301472-26350048:.
chr12:102408461:T>C		rs978458	12	102802239	102408461	T	C	ENSG00000017427	IGF1	protein_coding	102395873	102481744	-	0			rna_seq	GeneMaskLFCScorer(requested_output=RNA_SEQ)	UBERON:0000995 total RNA-seq	-	total RNA-seq	UBERON:0000995	uterus	tissue	adult	encode	paired	FALSE				0.00234652	0.90509	0.90509	chr12:101884173-102932749:.
chr3:49985493:T>C		rs9853222	3	50022926	49985493	T	C	ENSG00000235058	ZMYND10-AS1	lncRNA	50341105	50345697	+	355612			rna_seq	GeneMaskLFCScorer(requested_output=RNA_SEQ)	UBERON:0000995 gtex Uterus polyA plus RNA-seq	.	polyA plus RNA-seq	UBERON:0000995	uterus	tissue	adult	gtex	paired	FALSE			Uterus	0.0032506	0.90509	0.90509	chr3:49461205-50509781:.
chr17:48319057:A>G		rs8067485	17	46396419	48319057	A	G	ENSG00000266821	ENSG00000266821	lncRNA	47879471	47882398	-	436659			rna_seq	GeneMaskLFCScorer(requested_output=RNA_SEQ)	UBERON:0000995 gtex Uterus polyA plus RNA-seq	.	polyA plus RNA-seq	UBERON:0000995	uterus	tissue	adult	gtex	paired	FALSE			Uterus	0.00323725	0.90509	0.90509	chr17:47794769-48843345:.
chr6:34279270:T>C		rs77136196	6	34247047	34279270	T	C	ENSG00000276404	MIR6835	miRNA	34240672	34240736	+	38534			rna_seq	GeneMaskLFCScorer(requested_output=RNA_SEQ)	UBERON:0000995 total RNA-seq	+	total RNA-seq	UBERON:0000995	uterus	tissue	adult	encode	paired	FALSE				0.00270557	0.90509	0.90509	chr6:33754982-34803558:.
chr10:88450426:A>G		rs10887823	10	90210183	88450426	A	G	ENSG00000275015	ENSG00000275015	unprocessed_pseudogene	88259128	88259372	-	191054			rna_seq	GeneMaskLFCScorer(requested_output=RNA_SEQ)	UBERON:0000995 total RNA-seq	-	total RNA-seq	UBERON:0000995	uterus	tissue	adult	encode	paired	FALSE				0.00233364	0.90509	0.90509	chr10:87926138-88974714:.
chr17:20025253:A>G		rs2108979	17	19928566	20025253	A	G	ENSG00000264932	ENSG00000264932	lncRNA	19649372	19649935	-	375318			rna_seq	GeneMaskLFCScorer(requested_output=RNA_SEQ)	UBERON:0000995 gtex Uterus polyA plus RNA-seq	.	polyA plus RNA-seq	UBERON:0000995	uterus	tissue	adult	gtex	paired	FALSE			Uterus	0.00323844	0.90509	0.90509	chr17:19500965-20549541:.
chr17:48185522:A>G		rs3792695	17	46262884	48185522	A	G	ENSG00000266601	ENSG00000266601	lncRNA	47929681	47933106	-	252416			rna_seq	GeneMaskLFCScorer(requested_output=RNA_SEQ)	UBERON:0000995 total RNA-seq	-	total RNA-seq	UBERON:0000995	uterus	tissue	adult	encode	paired	FALSE				0.0023489	0.90509	0.90509	chr17:47661234-48709810:.
chr7:140459051:C>G		rs2272095	7	140158851	140459051	C	G	ENSG00000260231	KDM7A-DT	lncRNA	140177183	140179640	+	279411			rna_seq	GeneMaskLFCScorer(requested_output=RNA_SEQ)	UBERON:0000995 total RNA-seq	+	total RNA-seq	UBERON:0000995	uterus	tissue	adult	encode	paired	FALSE				0.0027051	0.90509	0.90509	chr7:139934763-140983339:.
chr2:26935755:T>G		rs12615423	2	27158623	26935755	T	G	ENSG00000157884	CIB4	protein_coding	26581204	26641366	-	294389			rna_seq	GeneMaskLFCScorer(requested_output=RNA_SEQ)	UBERON:0000995 gtex Uterus polyA plus RNA-seq	.	polyA plus RNA-seq	UBERON:0000995	uterus	tissue	adult	gtex	paired	FALSE			Uterus	0.00324655	0.90509	0.90509	chr2:26411467-27460043:.
chr6:34188790:A>G		rs115975649	6	34156567	34188790	A	G	ENSG00000265123	RN7SL200P	misc_RNA	34685354	34685642	-	496564			rna_seq	GeneMaskLFCScorer(requested_output=RNA_SEQ)	UBERON:0000995 total RNA-seq	-	total RNA-seq	UBERON:0000995	uterus	tissue	adult	encode	paired	FALSE				0.00233698	0.90509	0.90509	chr6:33664502-34713078:.
chr2:231851527:C>G		rs62198650	2	232716237	231851527	C	G	ENSG00000177673	TEX44	protein_coding	231592863	231594276	+	257251			rna_seq	GeneMaskLFCScorer(requested_output=RNA_SEQ)	UBERON:0000995 gtex Uterus polyA plus RNA-seq	.	polyA plus RNA-seq	UBERON:0000995	uterus	tissue	adult	gtex	paired	FALSE			Uterus	0.00322056	0.90509	0.90509	chr2:231327239-232375815:.
chr2:27159037:A>G		rs11682763	2	27381905	27159037	A	G	ENSG00000163792	TCF23	protein_coding	27149003	27156974	+	2063			rna_seq	GeneMaskLFCScorer(requested_output=RNA_SEQ)	UBERON:0000995 total RNA-seq	+	total RNA-seq	UBERON:0000995	uterus	tissue	adult	encode	paired	FALSE				0.00269747	0.90509	0.90509	chr2:26634749-27683325:.
chr10:21951370:T>C		rs2666775	10	22240299	21951370	T	C	ENSG00000272366	ENSG00000272366	lncRNA	22340376	22340615	-	389006			rna_seq	GeneMaskLFCScorer(requested_output=RNA_SEQ)	UBERON:0000995 gtex Uterus polyA plus RNA-seq	.	polyA plus RNA-seq	UBERON:0000995	uterus	tissue	adult	gtex	paired	FALSE			Uterus	0.00322104	0.90509	0.90509	chr10:21427082-22475658:.
chr3:49953994:A>G		rs62262106	3	49991427	49953994	A	G	ENSG00000114378	HYAL1	protein_coding	50299889	50312381	-	345895			rna_seq	GeneMaskLFCScorer(requested_output=RNA_SEQ)	UBERON:0000995 total RNA-seq	-	total RNA-seq	UBERON:0000995	uterus	tissue	adult	encode	paired	FALSE				0.00232291	0.90509	0.90509	chr3:49429706-50478282:.
chr10:21844864:T>G		rs792458	10	22133793	21844864	T	G	ENSG00000222071	MIR1915	miRNA	21496561	21496641	-	348223			rna_seq	GeneMaskLFCScorer(requested_output=RNA_SEQ)	UBERON:0000995 total RNA-seq	-	total RNA-seq	UBERON:0000995	uterus	tissue	adult	encode	paired	FALSE				0.0023489	0.90509	0.90509	chr10:21320576-22369152:.
chr6:151402424:A>G		rs7764129	6	151723559	151402424	A	G	ENSG00000202119	RNU6-302P	snRNA	150939221	150939328	+	463096			rna_seq	GeneMaskLFCScorer(requested_output=RNA_SEQ)	UBERON:0000995 total RNA-seq	+	total RNA-seq	UBERON:0000995	uterus	tissue	adult	encode	paired	FALSE				0.00268745	0.90509	0.90509	chr6:150878136-151926712:.
chr12:57029413:T>C		rs56128678	12	57423197	57029413	T	C	ENSG00000185633	NDUFA4L2	protein_coding	57234902	57240715	-	205489			rna_seq	GeneMaskLFCScorer(requested_output=RNA_SEQ)	UBERON:0000995 total RNA-seq	-	total RNA-seq	UBERON:0000995	uterus	tissue	adult	encode	paired	FALSE				0.00232399	0.90509	0.90509	chr12:56505125-57553701:.
chr3:49250326:T>C		rs35174559	3	49287759	49250326	T	C	ENSG00000270441	LAMB2P1	unprocessed_pseudogene	49140085	49160851	-	89475			rna_seq	GeneMaskLFCScorer(requested_output=RNA_SEQ)	UBERON:0000995 total RNA-seq	-	total RNA-seq	UBERON:0000995	uterus	tissue	adult	encode	paired	FALSE				0.00233412	0.90509	0.90509	chr3:48726038-49774614:.
chr8:99159104:T>G		rs4735601	8	100171332	99159104	T	G	ENSG00000254312	MRPL57P7	processed_pseudogene	98906259	98906517	-	252587			rna_seq	GeneMaskLFCScorer(requested_output=RNA_SEQ)	UBERON:0000995 total RNA-seq	-	total RNA-seq	UBERON:0000995	uterus	tissue	adult	encode	paired	FALSE				0.00233746	0.90509	0.90509	chr8:98634816-99683392:.
chr11:30319663:A>G		rs10767837	11	30341210	30319663	A	G	ENSG00000254530	LINC02755	lncRNA	29335877	29989328	-	330335			rna_seq	GeneMaskLFCScorer(requested_output=RNA_SEQ)	UBERON:0000995 total RNA-seq	-	total RNA-seq	UBERON:0000995	uterus	tissue	adult	encode	paired	FALSE				0.00233841	0.90509	0.90509	chr11:29795375-30843951:.
chr8:11157828:T>C		rs10106207	8	11015338	11157828	T	C	ENSG00000184608	FAM167A-AS1	lncRNA	11368401	11438658	+	210573			rna_seq	GeneMaskLFCScorer(requested_output=RNA_SEQ)	UBERON:0000995 gtex Uterus polyA plus RNA-seq	.	polyA plus RNA-seq	UBERON:0000995	uterus	tissue	adult	gtex	paired	FALSE			Uterus	0.00324964	0.90509	0.90509	chr8:10633540-11682116:.
chr3:49646093:A>G		rs4855846	3	49683526	49646093	A	G	ENSG00000177352	CCDC71	protein_coding	49162534	49166331	-	479762			rna_seq	GeneMaskLFCScorer(requested_output=RNA_SEQ)	UBERON:0000995 total RNA-seq	-	total RNA-seq	UBERON:0000995	uterus	tissue	adult	encode	paired	FALSE				0.00232732	0.90509	0.90509	chr3:49121805-50170381:.
chr8:99438701:A>G		rs766675	8	100450929	99438701	A	G	ENSG00000206699	Y_RNA	misc_RNA	99527825	99527927	+	89124			rna_seq	GeneMaskLFCScorer(requested_output=RNA_SEQ)	UBERON:0000995 total RNA-seq	+	total RNA-seq	UBERON:0000995	uterus	tissue	adult	encode	paired	FALSE				0.0026989	0.90509	0.90509	chr8:98914413-99962989:.
chr4:94580016:A>G		rs4699540	4	95501167	94580016	A	G	ENSG00000249951	ENSG00000249951	lncRNA	94675244	94702570	+	95228			rna_seq	GeneMaskLFCScorer(requested_output=RNA_SEQ)	UBERON:0000995 total RNA-seq	+	total RNA-seq	UBERON:0000995	uterus	tissue	adult	encode	paired	FALSE				0.0027113	0.90509	0.90509	chr4:94055728-95104304:.
chr2:26938192:A>G		rs6759548	2	27161060	26938192	A	G	ENSG00000173557	CIMIP2C	protein_coding	26562584	26579532	+	358660			rna_seq	GeneMaskLFCScorer(requested_output=RNA_SEQ)	UBERON:0000995 gtex Uterus polyA plus RNA-seq	.	polyA plus RNA-seq	UBERON:0000995	uterus	tissue	adult	gtex	paired	FALSE			Uterus	0.00324535	0.90509	0.90509	chr2:26413904-27462480:.
chr8:11559641:T>G		rs34190028	8	11417150	11559641	T	G	ENSG00000205882	DEFB134	protein_coding	11993173	12000752	-	433532			rna_seq	GeneMaskLFCScorer(requested_output=RNA_SEQ)	UBERON:0000995 gtex Uterus polyA plus RNA-seq	.	polyA plus RNA-seq	UBERON:0000995	uterus	tissue	adult	gtex	paired	FALSE			Uterus	0.00325298	0.90509	0.90509	chr8:11035353-12083929:.
chr8:10985149:T>G		rs9969436	8	10842659	10985149	T	G	ENSG00000248896	ENSG00000248896	lncRNA	10729313	10772910	+	212239			rna_seq	GeneMaskLFCScorer(requested_output=RNA_SEQ)	UBERON:0000995 total RNA-seq	+	total RNA-seq	UBERON:0000995	uterus	tissue	adult	encode	paired	FALSE				0.00269985	0.90509	0.90509	chr8:10460861-11509437:.
chr7:25739509:A>G		rs17152503	7	25779129	25739509	A	G	ENSG00000286725	ENSG00000286725	lncRNA	25831334	25831909	-	91825			rna_seq	GeneMaskLFCScorer(requested_output=RNA_SEQ)	UBERON:0000995 total RNA-seq	-	total RNA-seq	UBERON:0000995	uterus	tissue	adult	encode	paired	FALSE				0.0023489	0.90509	0.90509	chr7:25215221-26263797:.
chr12:54026992:C>G		rs12319419	12	54420776	54026992	C	G	ENSG00000250432	FAM242C	lncRNA	54085131	54125992	-	58139			rna_seq	GeneMaskLFCScorer(requested_output=RNA_SEQ)	UBERON:0000995 total RNA-seq	-	total RNA-seq	UBERON:0000995	uterus	tissue	adult	encode	paired	FALSE				0.00233555	0.90509	0.90509	chr12:53502704-54551280:.
chr3:49874016:C>G		rs34654589	3	49911449	49874016	C	G	ENSG00000145020	AMT	protein_coding	49416777	49422685	-	451331			rna_seq	GeneMaskLFCScorer(requested_output=RNA_SEQ)	UBERON:0000995 total RNA-seq	-	total RNA-seq	UBERON:0000995	uterus	tissue	adult	encode	paired	FALSE				0.00234819	0.90509	0.90509	chr3:49349728-50398304:.
chr12:102116430:T>G		rs17529215	12	102510208	102116430	T	G	ENSG00000222932	RNU6-172P	snRNA	101796409	101796502	-	319928			rna_seq	GeneMaskLFCScorer(requested_output=RNA_SEQ)	UBERON:0000995 total RNA-seq	-	total RNA-seq	UBERON:0000995	uterus	tissue	adult	encode	paired	FALSE				0.00233078	0.90509	0.90509	chr12:101592142-102640718:.
chr12:54031216:T>G		rs56270790	12	54425000	54031216	T	G	ENSG00000250432	FAM242C	lncRNA	54085131	54125992	-	53915			rna_seq	GeneMaskLFCScorer(requested_output=RNA_SEQ)	UBERON:0000995 total RNA-seq	-	total RNA-seq	UBERON:0000995	uterus	tissue	adult	encode	paired	FALSE				0.0023365	0.90509	0.90509	chr12:53506928-54555504:.
chr19:46997093:T>G		rs7248133	19	47500350	46997093	T	G	ENSG00000197405	C5AR1	protein_coding	47290022	47322066	+	292929			rna_seq	GeneMaskLFCScorer(requested_output=RNA_SEQ)	UBERON:0000995 total RNA-seq	+	total RNA-seq	UBERON:0000995	uterus	tissue	adult	encode	paired	FALSE				0.00271511	0.90509	0.90509	chr19:46472805-47521381:.
chr6:29846563:A>G		rs6935644	6	29814340	29846563	A	G	ENSG00000229390	MICD	unprocessed_pseudogene	29970800	29972464	-	124237			rna_seq	GeneMaskLFCScorer(requested_output=RNA_SEQ)	UBERON:0000995 total RNA-seq	-	total RNA-seq	UBERON:0000995	uterus	tissue	adult	encode	paired	FALSE				0.00234604	0.90509	0.90509	chr6:29322275-30370851:.
chr6:152337081:A>G		rs9479299	6	152658216	152337081	A	G	ENSG00000287914	ENSG00000287914	lncRNA	152091711	152094009	-	243072			rna_seq	GeneMaskLFCScorer(requested_output=RNA_SEQ)	UBERON:0000995 gtex Uterus polyA plus RNA-seq	.	polyA plus RNA-seq	UBERON:0000995	uterus	tissue	adult	gtex	paired	FALSE			Uterus	0.00325346	0.90509	0.90509	chr6:151812793-152861369:.
chr6:29846688:A>T		rs72843681	6	29814465	29846688	A	T	ENSG00000230795	HLA-K	unprocessed_pseudogene	29926458	29929232	+	79770			rna_seq	GeneMaskLFCScorer(requested_output=RNA_SEQ)	UBERON:0000995 total RNA-seq	+	total RNA-seq	UBERON:0000995	uterus	tissue	adult	encode	paired	FALSE				0.00269961	0.90509	0.90509	chr6:29322400-30370976:.
chr6:29853563:A>C		rs17179234	6	29821340	29853563	A	C	ENSG00000204618	RNF39	protein_coding	30070265	30075849	-	216702			rna_seq	GeneMaskLFCScorer(requested_output=RNA_SEQ)	UBERON:0000995 gtex Uterus polyA plus RNA-seq	.	polyA plus RNA-seq	UBERON:0000995	uterus	tissue	adult	gtex	paired	FALSE			Uterus	0.00324917	0.90509	0.90509	chr6:29329275-30377851:.
chr6:127188012:A>G		rs7745274	6	127509157	127188012	A	G	ENSG00000184530	C6orf58	protein_coding	127519454	127591820	+	331442			rna_seq	GeneMaskLFCScorer(requested_output=RNA_SEQ)	UBERON:0000995 gtex Uterus polyA plus RNA-seq	.	polyA plus RNA-seq	UBERON:0000995	uterus	tissue	adult	gtex	paired	FALSE			Uterus	0.00322247	0.90509	0.90509	chr6:126663724-127712300:.
chr12:15213387:T>C		rs73065457	12	15366321	15213387	T	C	ENSG00000256339	ENSG00000256339	lncRNA	14841091	14844708	+	368679			rna_seq	GeneMaskLFCScorer(requested_output=RNA_SEQ)	UBERON:0000995 gtex Uterus polyA plus RNA-seq	.	polyA plus RNA-seq	UBERON:0000995	uterus	tissue	adult	gtex	paired	FALSE			Uterus	0.00324726	0.90509	0.90509	chr12:14689099-15737675:.
chr12:54023741:A>G		rs894738	12	54417525	54023741	A	G	ENSG00000180818	HOXC10	protein_coding	53985064	53990279	+	33462			rna_seq	GeneMaskLFCScorer(requested_output=RNA_SEQ)	UBERON:0000995 total RNA-seq	+	total RNA-seq	UBERON:0000995	uterus	tissue	adult	encode	paired	FALSE				0.00270867	0.90509	0.90509	chr12:53499453-54548029:.
chr3:50148075:A>G		rs11714286	3	50185508	50148075	A	G	ENSG00000281358	RASSF1-AS1	lncRNA	50337510	50338300	+	189435			rna_seq	GeneMaskLFCScorer(requested_output=RNA_SEQ)	UBERON:0000995 total RNA-seq	+	total RNA-seq	UBERON:0000995	uterus	tissue	adult	encode	paired	FALSE				0.00270176	0.90509	0.90509	chr3:49623787-50672363:.
chr12:57000870:A>G		rs2371717	12	57394654	57000870	A	G	ENSG00000207031	SNORD59A	snoRNA	56645026	56645101	-	355769			rna_seq	GeneMaskLFCScorer(requested_output=RNA_SEQ)	UBERON:0000995 total RNA-seq	-	total RNA-seq	UBERON:0000995	uterus	tissue	adult	encode	paired	FALSE				0.00234246	0.90509	0.90509	chr12:56476582-57525158:.
chr3:50022325:T>C		rs6446193	3	50059758	50022325	T	C	ENSG00000179564	LSMEM2	protein_coding	50279086	50288114	+	256761			rna_seq	GeneMaskLFCScorer(requested_output=RNA_SEQ)	UBERON:0000995 total RNA-seq	+	total RNA-seq	UBERON:0000995	uterus	tissue	adult	encode	paired	FALSE				0.00269365	0.90509	0.90509	chr3:49498037-50546613:.
chr3:50022325:T>C		rs6446193	3	50059758	50022325	T	C	ENSG00000259970	ENSG00000259970	lncRNA	49684479	49684983	-	337342			rna_seq	GeneMaskLFCScorer(requested_output=RNA_SEQ)	UBERON:0000995 total RNA-seq	-	total RNA-seq	UBERON:0000995	uterus	tissue	adult	encode	paired	FALSE				0.00233483	0.90509	0.90509	chr3:49498037-50546613:.
chr8:10978926:T>C		rs6996943	8	10836436	10978926	T	C	ENSG00000184608	FAM167A-AS1	lncRNA	11368401	11438658	+	389475			rna_seq	GeneMaskLFCScorer(requested_output=RNA_SEQ)	UBERON:0000995 gtex Uterus polyA plus RNA-seq	.	polyA plus RNA-seq	UBERON:0000995	uterus	tissue	adult	gtex	paired	FALSE			Uterus	0.00324058	0.90509	0.90509	chr8:10454638-11503214:.
chr6:29844394:A>G		rs74364713	6	29812171	29844394	A	G	ENSG00000238024	DDX39BP2	unprocessed_pseudogene	29993208	29993605	+	148814			rna_seq	GeneMaskLFCScorer(requested_output=RNA_SEQ)	UBERON:0000995 gtex Uterus polyA plus RNA-seq	.	polyA plus RNA-seq	UBERON:0000995	uterus	tissue	adult	gtex	paired	FALSE			Uterus	0.00323248	0.90509	0.90509	chr6:29320106-30368682:.
chr13:49959357:T>C		rs7986432	13	50533493	49959357	T	C	ENSG00000176124	DLEU1	lncRNA	50082168	50906856	+	122811			rna_seq	GeneMaskLFCScorer(requested_output=RNA_SEQ)	UBERON:0000995 total RNA-seq	+	total RNA-seq	UBERON:0000995	uterus	tissue	adult	encode	paired	FALSE				0.00270462	0.90509	0.90509	chr13:49435069-50483645:.
chr7:25730286:T>C		rs2893214	7	25769906	25730286	T	C	ENSG00000270933	ENSG00000270933	lncRNA	25948656	25950854	-	218370			rna_seq	GeneMaskLFCScorer(requested_output=RNA_SEQ)	UBERON:0000995 gtex Uterus polyA plus RNA-seq	.	polyA plus RNA-seq	UBERON:0000995	uterus	tissue	adult	gtex	paired	FALSE			Uterus	0.0032258	0.90509	0.90509	chr7:25205998-26254574:.
chrX:70897038:A>G		rs12558906	X	70116888	70897038	A	G	ENSG00000201377	RNY4P23	misc_RNA	70396278	70396375	+	500663			rna_seq	GeneMaskLFCScorer(requested_output=RNA_SEQ)	UBERON:0000995 total RNA-seq	+	total RNA-seq	UBERON:0000995	uterus	tissue	adult	encode	paired	FALSE				0.00269985	0.90509	0.90509	chrX:70372750-71421326:.
chr7:25691702:T>C		rs4722498	7	25731322	25691702	T	C	ENSG00000290106	ENSG00000290106	lncRNA	25855321	25855483	+	163619			rna_seq	GeneMaskLFCScorer(requested_output=RNA_SEQ)	UBERON:0000995 gtex Uterus polyA plus RNA-seq	.	polyA plus RNA-seq	UBERON:0000995	uterus	tissue	adult	gtex	paired	FALSE			Uterus	0.00322533	0.90509	0.90509	chr7:25167414-26215990:.
chr3:49934668:A>G		rs55751738	3	49972101	49934668	A	G	ENSG00000176020	AMIGO3	protein_coding	49716828	49719684	-	214984			rna_seq	GeneMaskLFCScorer(requested_output=RNA_SEQ)	UBERON:0000995 total RNA-seq	-	total RNA-seq	UBERON:0000995	uterus	tissue	adult	encode	paired	FALSE				0.00233007	0.90509	0.90509	chr3:49410380-50458956:.
chr6:127140537:A>C		rs1936802	6	127461682	127140537	A	C	ENSG00000213131	YWHAZP4	processed_pseudogene	127355755	127356789	+	215218			rna_seq	GeneMaskLFCScorer(requested_output=RNA_SEQ)	UBERON:0000995 gtex Uterus polyA plus RNA-seq	.	polyA plus RNA-seq	UBERON:0000995	uterus	tissue	adult	gtex	paired	FALSE			Uterus	0.00324357	0.90509	0.90509	chr6:126616249-127664825:.
chr2:67642640:T>G		rs7569813	2	67869772	67642640	T	G	ENSG00000236605	ENSG00000236605	lncRNA	67324626	67325304	+	317336			rna_seq	GeneMaskLFCScorer(requested_output=RNA_SEQ)	UBERON:0000995 gtex Uterus polyA plus RNA-seq	.	polyA plus RNA-seq	UBERON:0000995	uterus	tissue	adult	gtex	paired	FALSE			Uterus	0.00322628	0.90509	0.90509	chr2:67118352-68166928:.
chr12:57049333:T>G		rs17119388	12	57443117	57049333	T	G	ENSG00000201579	RNU6-343P	snRNA	56588517	56588621	+	460712			rna_seq	GeneMaskLFCScorer(requested_output=RNA_SEQ)	UBERON:0000995 total RNA-seq	+	total RNA-seq	UBERON:0000995	uterus	tissue	adult	encode	paired	FALSE				0.00270009	0.90509	0.90509	chr12:56525045-57573621:.
chr9:133451821:A>G		rs3124766	9	136316942	133451821	A	G	ENSG00000175164	ABO	protein_coding	133233277	133276024	-	175797			rna_seq	GeneMaskLFCScorer(requested_output=RNA_SEQ)	UBERON:0000995 total RNA-seq	-	total RNA-seq	UBERON:0000995	uterus	tissue	adult	encode	paired	FALSE				0.00232577	0.90509	0.90509	chr9:132927533-133976109:.
chr8:74407768:A>G		rs10957717	8	75320003	74407768	A	G	ENSG00000283188	MIR2052	miRNA	74705692	74705747	+	297924			rna_seq	GeneMaskLFCScorer(requested_output=RNA_SEQ)	UBERON:0000995 total RNA-seq	+	total RNA-seq	UBERON:0000995	uterus	tissue	adult	encode	paired	FALSE				0.00268602	0.90509	0.90509	chr8:73883480-74932056:.
chr9:22177528:T>G		rs1095899	9	22177527	22177528	T	G	ENSG00000147889	CDKN2A	protein_coding	21967751	21995301	-	182227			rna_seq	GeneMaskLFCScorer(requested_output=RNA_SEQ)	UBERON:0000995 total RNA-seq	-	total RNA-seq	UBERON:0000995	uterus	tissue	adult	encode	paired	FALSE				0.00232935	0.90509	0.90509	chr9:21653240-22701816:.
chr1:176540866:T>C		rs72715196	1	176510002	176540866	T	C	ENSG00000152092	ASTN1	protein_coding	176857301	177164973	-	316435			rna_seq	GeneMaskLFCScorer(requested_output=RNA_SEQ)	UBERON:0000995 total RNA-seq	-	total RNA-seq	UBERON:0000995	uterus	tissue	adult	encode	paired	FALSE				0.00234747	0.90509	0.90509	chr1:176016578-177065154:.
chr6:29942625:A>G		rs1136656	6	29910402	29942625	A	G	ENSG00000238024	DDX39BP2	unprocessed_pseudogene	29993208	29993605	+	50583			rna_seq	GeneMaskLFCScorer(requested_output=RNA_SEQ)	UBERON:0000995 gtex Uterus polyA plus RNA-seq	.	polyA plus RNA-seq	UBERON:0000995	uterus	tissue	adult	gtex	paired	FALSE			Uterus	0.00322914	0.90509	0.90509	chr6:29418337-30466913:.
chr6:151395725:T>C		rs9479029	6	151716860	151395725	T	C	ENSG00000252431	RNU6-1247P	snRNA	151280514	151280612	-	115113			rna_seq	GeneMaskLFCScorer(requested_output=RNA_SEQ)	UBERON:0000995 gtex Uterus polyA plus RNA-seq	.	polyA plus RNA-seq	UBERON:0000995	uterus	tissue	adult	gtex	paired	FALSE			Uterus	0.00323057	0.90509	0.90509	chr6:150871437-151920013:.
chr8:11052556:T>C		rs6987767	8	10910066	11052556	T	C	ENSG00000239315	RPL19P13	processed_pseudogene	11256019	11256602	+	203463			rna_seq	GeneMaskLFCScorer(requested_output=RNA_SEQ)	UBERON:0000995 gtex Uterus polyA plus RNA-seq	.	polyA plus RNA-seq	UBERON:0000995	uterus	tissue	adult	gtex	paired	FALSE			Uterus	0.00324345	0.90509	0.90509	chr8:10528268-11576844:.
chr2:202558269:T>C		rs111625492	2	203422992	202558269	T	C	ENSG00000264275	RN7SL753P	misc_RNA	202333438	202333728	+	224541			rna_seq	GeneMaskLFCScorer(requested_output=RNA_SEQ)	UBERON:0000995 gtex Uterus polyA plus RNA-seq	.	polyA plus RNA-seq	UBERON:0000995	uterus	tissue	adult	gtex	paired	FALSE			Uterus	0.00322342	0.90509	0.90509	chr2:202033981-203082557:.
chr6:73844001:T>G		rs2917864	6	74553698	73844001	T	G	ENSG00000290002	ENSG00000290002	lncRNA	73388407	73389283	-	454718			rna_seq	GeneMaskLFCScorer(requested_output=RNA_SEQ)	UBERON:0000995 gtex Uterus polyA plus RNA-seq	.	polyA plus RNA-seq	UBERON:0000995	uterus	tissue	adult	gtex	paired	FALSE			Uterus	0.00324106	0.90509	0.90509	chr6:73319713-74368289:.
chr1:22026643:A>G		rs3768579	1	22353136	22026643	A	G	ENSG00000232037	RPL21P29	processed_pseudogene	21908097	21908580	+	118063			rna_seq	GeneMaskLFCScorer(requested_output=RNA_SEQ)	UBERON:0000995 gtex Uterus polyA plus RNA-seq	.	polyA plus RNA-seq	UBERON:0000995	uterus	tissue	adult	gtex	paired	FALSE			Uterus	0.00322866	0.90509	0.90509	chr1:21502355-22550931:.
chr6:29818007:A>G		rs17185412	6	29785784	29818007	A	G	ENSG00000228078	HLA-U	unprocessed_pseudogene	29934100	29934286	+	116093			rna_seq	GeneMaskLFCScorer(requested_output=RNA_SEQ)	UBERON:0000995 total RNA-seq	+	total RNA-seq	UBERON:0000995	uterus	tissue	adult	encode	paired	FALSE				0.00269318	0.90509	0.90509	chr6:29293719-30342295:.
chr10:21738715:A>G		rs2050905	10	22027644	21738715	A	G	ENSG00000222071	MIR1915	miRNA	21496561	21496641	-	242074			rna_seq	GeneMaskLFCScorer(requested_output=RNA_SEQ)	UBERON:0000995 gtex Uterus polyA plus RNA-seq	.	polyA plus RNA-seq	UBERON:0000995	uterus	tissue	adult	gtex	paired	FALSE			Uterus	0.0032239	0.90509	0.90509	chr10:21214427-22263003:.
chr12:102185741:T>C		rs11111197	12	102579519	102185741	T	C	ENSG00000075188	NUP37	protein_coding	102073102	102120120	-	65621			rna_seq	GeneMaskLFCScorer(requested_output=RNA_SEQ)	UBERON:0000995 total RNA-seq	-	total RNA-seq	UBERON:0000995	uterus	tissue	adult	encode	paired	FALSE				0.00234306	0.90509	0.90509	chr12:101661453-102710029:.
chr2:26960925:A>G		rs12468761	2	27183793	26960925	A	G	ENSG00000235267	ENSG00000235267	processed_pseudogene	27455155	27455862	+	494230			rna_seq	GeneMaskLFCScorer(requested_output=RNA_SEQ)	UBERON:0000995 gtex Uterus polyA plus RNA-seq	.	polyA plus RNA-seq	UBERON:0000995	uterus	tissue	adult	gtex	paired	FALSE			Uterus	0.00323868	0.90509	0.90509	chr2:26436637-27485213:.
chr6:29955407:T>C		rs115644852	6	29923184	29955407	T	C	ENSG00000290574	ENSG00000290574	lncRNA	30005970	30009956	+	50563			rna_seq	GeneMaskLFCScorer(requested_output=RNA_SEQ)	UBERON:0000995 total RNA-seq	+	total RNA-seq	UBERON:0000995	uterus	tissue	adult	encode	paired	FALSE				0.00271058	0.90509	0.90509	chr6:29431119-30479695:.
chr3:13755948:T>C		rs4684156	3	13797445	13755948	T	C	ENSG00000228242	XPC-AS1	lncRNA	14144636	14165978	+	388688			rna_seq	GeneMaskLFCScorer(requested_output=RNA_SEQ)	UBERON:0000995 total RNA-seq	+	total RNA-seq	UBERON:0000995	uterus	tissue	adult	encode	paired	FALSE				0.00268793	0.90509	0.90509	chr3:13231660-14280236:.
chr1:115267227:T>C		rs12759401	1	115809848	115267227	T	C	ENSG00000232185	CNOT7P2	processed_pseudogene	115564600	115565432	+	297373			rna_seq	GeneMaskLFCScorer(requested_output=RNA_SEQ)	UBERON:0000995 gtex Uterus polyA plus RNA-seq	.	polyA plus RNA-seq	UBERON:0000995	uterus	tissue	adult	gtex	paired	FALSE			Uterus	0.00322485	0.90509	0.90509	chr1:114742939-115791515:.
chr8:99670387:A>G		rs2510200	8	100682615	99670387	A	G	ENSG00000216069	MIR875	miRNA	99536785	99536861	-	133526			rna_seq	GeneMaskLFCScorer(requested_output=RNA_SEQ)	UBERON:0000995 gtex Uterus polyA plus RNA-seq	.	polyA plus RNA-seq	UBERON:0000995	uterus	tissue	adult	gtex	paired	FALSE			Uterus	0.00322485	0.90509	0.90509	chr8:99146099-100194675:.
chr8:11171520:T>G		rs4840550	8	11029029	11171520	T	G	ENSG00000154319	FAM167A	protein_coding	11421475	11475908	-	249955			rna_seq	GeneMaskLFCScorer(requested_output=RNA_SEQ)	UBERON:0000995 total RNA-seq	-	total RNA-seq	UBERON:0000995	uterus	tissue	adult	encode	paired	FALSE				0.00233602	0.90509	0.90509	chr8:10647232-11695808:.
chr7:11716496:T>C		rs1526545	7	11756123	11716496	T	C	ENSG00000230333	ENSG00000230333	lncRNA	11180901	11520175	+	196321			rna_seq	GeneMaskLFCScorer(requested_output=RNA_SEQ)	UBERON:0000995 total RNA-seq	+	total RNA-seq	UBERON:0000995	uterus	tissue	adult	encode	paired	FALSE				0.0026989	0.90509	0.90509	chr7:11192208-12240784:.
chr6:19743663:T>C		rs9368116	6	19743894	19743663	T	C	ENSG00000227803	ENSG00000227803	lncRNA	20212086	20317739	+	468423			rna_seq	GeneMaskLFCScorer(requested_output=RNA_SEQ)	UBERON:0000995 total RNA-seq	+	total RNA-seq	UBERON:0000995	uterus	tissue	adult	encode	paired	FALSE				0.00270367	0.90509	0.90509	chr6:19219375-20267951:.
chr7:25761324:T>C		rs60196526	7	25800944	25761324	T	C	ENSG00000270933	ENSG00000270933	lncRNA	25948656	25950854	-	187332			rna_seq	GeneMaskLFCScorer(requested_output=RNA_SEQ)	UBERON:0000995 total RNA-seq	-	total RNA-seq	UBERON:0000995	uterus	tissue	adult	encode	paired	FALSE				0.00234938	0.90509	0.90509	chr7:25237036-26285612:.
chr2:27040254:T>C		rs1866654	2	27263122	27040254	T	C	ENSG00000084734	GCKR	protein_coding	27496838	27523684	+	456584			rna_seq	GeneMaskLFCScorer(requested_output=RNA_SEQ)	UBERON:0000995 gtex Uterus polyA plus RNA-seq	.	polyA plus RNA-seq	UBERON:0000995	uterus	tissue	adult	gtex	paired	FALSE			Uterus	0.00322604	0.90509	0.90509	chr2:26515966-27564542:.
chr12:56965859:T>C		rs12812499	12	57359643	56965859	T	C	ENSG00000111602	TIMELESS	protein_coding	56416362	56449426	-	516433			rna_seq	GeneMaskLFCScorer(requested_output=RNA_SEQ)	UBERON:0000995 gtex Uterus polyA plus RNA-seq	.	polyA plus RNA-seq	UBERON:0000995	uterus	tissue	adult	gtex	paired	FALSE			Uterus	0.0032289	0.90509	0.90509	chr12:56441571-57490147:.
chr6:127136115:A>G		rs2503322	6	127457260	127136115	A	G	ENSG00000217325	PRELID1P1	transcribed_processed_pseudogene	126643639	126644299	+	491816			rna_seq	GeneMaskLFCScorer(requested_output=RNA_SEQ)	UBERON:0000995 total RNA-seq	+	total RNA-seq	UBERON:0000995	uterus	tissue	adult	encode	paired	FALSE				0.00269747	0.90509	0.90509	chr6:126611827-127660403:.
chrX:71067539:T>G		rs12851337	X	70287389	71067539	T	G	ENSG00000199751	Y_RNA	misc_RNA	71491065	71491167	-	423526			rna_seq	GeneMaskLFCScorer(requested_output=RNA_SEQ)	UBERON:0000995 gtex Uterus polyA plus RNA-seq	.	polyA plus RNA-seq	UBERON:0000995	uterus	tissue	adult	gtex	paired	FALSE			Uterus	0.00322342	0.90509	0.90509	chrX:70543251-71591827:.
chr17:48127474:A>C		rs1860862	17	46204836	48127474	A	C	ENSG00000260027	HOXB7	protein_coding	48607231	48633572	-	479757			rna_seq	GeneMaskLFCScorer(requested_output=RNA_SEQ)	UBERON:0000995 gtex Uterus polyA plus RNA-seq	.	polyA plus RNA-seq	UBERON:0000995	uterus	tissue	adult	gtex	paired	FALSE			Uterus	0.00325048	0.90509	0.90509	chr17:47603186-48651762:.
chr3:49900072:T>C		rs7615206	3	49937505	49900072	T	C	ENSG00000164061	BSN	protein_coding	49554476	49671549	+	228523			rna_seq	GeneMaskLFCScorer(requested_output=RNA_SEQ)	UBERON:0000995 total RNA-seq	+	total RNA-seq	UBERON:0000995	uterus	tissue	adult	encode	paired	FALSE				0.00269842	0.90509	0.90509	chr3:49375784-50424360:.
chr9:22164310:A>G		rs17694933	9	22164309	22164310	A	G	ENSG00000266446	ENSG00000266446	lncRNA	21995481	21996013	+	168297			rna_seq	GeneMaskLFCScorer(requested_output=RNA_SEQ)	UBERON:0000995 gtex Uterus polyA plus RNA-seq	.	polyA plus RNA-seq	UBERON:0000995	uterus	tissue	adult	gtex	paired	FALSE			Uterus	0.00324631	0.90509	0.90509	chr9:21640022-22688598:.
chr3:49120338:A>G		rs6779394	3	49157771	49120338	A	G	ENSG00000188315	C3orf62	protein_coding	49268595	49277232	-	148257			rna_seq	GeneMaskLFCScorer(requested_output=RNA_SEQ)	UBERON:0000995 total RNA-seq	-	total RNA-seq	UBERON:0000995	uterus	tissue	adult	encode	paired	FALSE				0.00233698	0.90509	0.90509	chr3:48596050-49644626:.
chr10:21865279:T>C		rs792453	10	22154208	21865279	T	C	ENSG00000286832	ENSG00000286832	lncRNA	22230825	22232973	-	365546			rna_seq	GeneMaskLFCScorer(requested_output=RNA_SEQ)	UBERON:0000995 total RNA-seq	-	total RNA-seq	UBERON:0000995	uterus	tissue	adult	encode	paired	FALSE				0.0023489	0.90509	0.90509	chr10:21340991-22389567:.
chr1:172146014:T>C		rs12120556	1	172115154	172146014	T	C	ENSG00000236741	ENSG00000236741	processed_pseudogene	171762073	171762524	+	383490			rna_seq	GeneMaskLFCScorer(requested_output=RNA_SEQ)	UBERON:0000995 total RNA-seq	+	total RNA-seq	UBERON:0000995	uterus	tissue	adult	encode	paired	FALSE				0.00270224	0.90509	0.90509	chr1:171621726-172670302:.
chr12:95300618:A>G		rs14121	12	95694394	95300618	A	G	ENSG00000293398	ENSG00000293398	lncRNA	95337180	95442482	-	36562			rna_seq	GeneMaskLFCScorer(requested_output=RNA_SEQ)	UBERON:0000995 total RNA-seq	-	total RNA-seq	UBERON:0000995	uterus	tissue	adult	encode	paired	FALSE				0.00234938	0.90509	0.90509	chr12:94776330-95824906:.
chr7:27167069:T>G		rs11773804	7	27206688	27167069	T	G	ENSG00000254369	HOXA-AS3	lncRNA	27129976	27155928	+	11141			rna_seq	GeneMaskLFCScorer(requested_output=RNA_SEQ)	UBERON:0000995 gtex Uterus polyA plus RNA-seq	.	polyA plus RNA-seq	UBERON:0000995	uterus	tissue	adult	gtex	paired	FALSE			Uterus	0.00324357	0.90509	0.90509	chr7:26642781-27691357:.
chr13:99872900:T>G		rs2057487	13	100525154	99872900	T	G	ENSG00000228808	HMGB3P4	processed_pseudogene	99372172	99372686	+	500214			rna_seq	GeneMaskLFCScorer(requested_output=RNA_SEQ)	UBERON:0000995 total RNA-seq	+	total RNA-seq	UBERON:0000995	uterus	tissue	adult	encode	paired	FALSE				0.00269532	0.90509	0.90509	chr13:99348612-100397188:.
chr3:49147362:A>T		rs7645551	3	49184795	49147362	A	T	ENSG00000284575	MIR4793	miRNA	48644193	48644280	-	503082			rna_seq	GeneMaskLFCScorer(requested_output=RNA_SEQ)	UBERON:0000995 gtex Uterus polyA plus RNA-seq	.	polyA plus RNA-seq	UBERON:0000995	uterus	tissue	adult	gtex	paired	FALSE			Uterus	0.0032413	0.90509	0.90509	chr3:48623074-49671650:.
chr12:56997689:A>G		rs60273384	12	57391473	56997689	A	G	ENSG00000182379	NXPH4	protein_coding	57216793	57226449	+	219104			rna_seq	GeneMaskLFCScorer(requested_output=RNA_SEQ)	UBERON:0000995 total RNA-seq	+	total RNA-seq	UBERON:0000995	uterus	tissue	adult	encode	paired	FALSE				0.00268841	0.90509	0.90509	chr12:56473401-57521977:.
chr8:98986725:T>C		rs4735591	8	99998953	98986725	T	C	ENSG00000253180	ENSG00000253180	processed_pseudogene	99003406	99003842	-	16681			rna_seq	GeneMaskLFCScorer(requested_output=RNA_SEQ)	UBERON:0000995 total RNA-seq	-	total RNA-seq	UBERON:0000995	uterus	tissue	adult	encode	paired	FALSE				0.00232363	0.90509	0.90509	chr8:98462437-99511013:.
chr11:30217736:A>G		rs553406	11	30239283	30217736	A	G	ENSG00000261340	LINC01616	lncRNA	29980112	29982392	-	235344			rna_seq	GeneMaskLFCScorer(requested_output=RNA_SEQ)	UBERON:0000995 gtex Uterus polyA plus RNA-seq	.	polyA plus RNA-seq	UBERON:0000995	uterus	tissue	adult	gtex	paired	FALSE			Uterus	0.00325298	0.90509	0.90509	chr11:29693448-30742024:.
chr11:30217736:A>G		rs553406	11	30239283	30217736	A	G	ENSG00000242353	RPL12P30	processed_pseudogene	30368147	30368646	+	150411			rna_seq	GeneMaskLFCScorer(requested_output=RNA_SEQ)	UBERON:0000995 gtex Uterus polyA plus RNA-seq	.	polyA plus RNA-seq	UBERON:0000995	uterus	tissue	adult	gtex	paired	FALSE			Uterus	0.00322342	0.90509	0.90509	chr11:29693448-30742024:.
chr3:49777516:T>C		rs62260663	3	49814949	49777516	T	C	ENSG00000244730	PHF5AP3	processed_pseudogene	49775284	49775614	+	1902			rna_seq	GeneMaskLFCScorer(requested_output=RNA_SEQ)	UBERON:0000995 gtex Uterus polyA plus RNA-seq	.	polyA plus RNA-seq	UBERON:0000995	uterus	tissue	adult	gtex	paired	FALSE			Uterus	0.00324869	0.90509	0.90509	chr3:49253228-50301804:.
chr7:25762140:A>G		rs9639517	7	25801760	25762140	A	G	ENSG00000199085	MIR148A	miRNA	25949918	25949986	-	187778			rna_seq	GeneMaskLFCScorer(requested_output=RNA_SEQ)	UBERON:0000995 total RNA-seq	-	total RNA-seq	UBERON:0000995	uterus	tissue	adult	encode	paired	FALSE				0.00232792	0.90509	0.90509	chr7:25237852-26286428:.
chr6:73798080:T>C		rs7763254	6	74507803	73798080	T	C	ENSG00000290002	ENSG00000290002	lncRNA	73388407	73389283	-	408797			rna_seq	GeneMaskLFCScorer(requested_output=RNA_SEQ)	UBERON:0000995 total RNA-seq	-	total RNA-seq	UBERON:0000995	uterus	tissue	adult	encode	paired	FALSE				0.00232554	0.90509	0.90509	chr6:73273792-74322368:.
chr10:88442968:A>G		rs6586134	10	90202725	88442968	A	G	ENSG00000152766	ANKRD22	protein_coding	88819895	88851844	-	376927			rna_seq	GeneMaskLFCScorer(requested_output=RNA_SEQ)	UBERON:0000995 total RNA-seq	-	total RNA-seq	UBERON:0000995	uterus	tissue	adult	encode	paired	FALSE				0.00233984	0.90509	0.90509	chr10:87918680-88967256:.
chr8:99140037:A>G		rs4317539	8	100152265	99140037	A	G	ENSG00000254312	MRPL57P7	processed_pseudogene	98906259	98906517	-	233520			rna_seq	GeneMaskLFCScorer(requested_output=RNA_SEQ)	UBERON:0000995 total RNA-seq	-	total RNA-seq	UBERON:0000995	uterus	tissue	adult	encode	paired	FALSE				0.00234413	0.90509	0.90509	chr8:98615749-99664325:.
chr6:29952042:C>G		rs72845150	6	29919819	29952042	C	G	ENSG00000233916	ZDHHC20P1	processed_pseudogene	29708124	29708547	-	243495			rna_seq	GeneMaskLFCScorer(requested_output=RNA_SEQ)	UBERON:0000995 total RNA-seq	-	total RNA-seq	UBERON:0000995	uterus	tissue	adult	encode	paired	FALSE				0.00234795	0.90509	0.90509	chr6:29427754-30476330:.
chr17:48203470:A>G		rs6504101	17	46280832	48203470	A	G	ENSG00000244649	LINC02086	lncRNA	48646922	48707346	+	443452			rna_seq	GeneMaskLFCScorer(requested_output=RNA_SEQ)	UBERON:0000995 gtex Uterus polyA plus RNA-seq	.	polyA plus RNA-seq	UBERON:0000995	uterus	tissue	adult	gtex	paired	FALSE			Uterus	0.00324726	0.90509	0.90509	chr17:47679182-48727758:.
chr3:49960530:A>G		rs2624843	3	49997963	49960530	A	G	ENSG00000230698	ENSG00000230698	lncRNA	49899301	49903757	+	56773			rna_seq	GeneMaskLFCScorer(requested_output=RNA_SEQ)	UBERON:0000995 gtex Uterus polyA plus RNA-seq	.	polyA plus RNA-seq	UBERON:0000995	uterus	tissue	adult	gtex	paired	FALSE			Uterus	0.00323677	0.90509	0.90509	chr3:49436242-50484818:.
chr2:27098338:T>G		rs6714547	2	27321206	27098338	T	G	ENSG00000115204	MPV17	protein_coding	27309491	27325680	-	211153			rna_seq	GeneMaskLFCScorer(requested_output=RNA_SEQ)	UBERON:0000995 total RNA-seq	-	total RNA-seq	UBERON:0000995	uterus	tissue	adult	encode	paired	FALSE				0.0023241	0.90509	0.90509	chr2:26574050-27622626:.
chr6:29847183:A>C		rs9689483	6	29814960	29847183	A	C	ENSG00000231130	HLA-T	unprocessed_pseudogene	29896653	29897786	+	49470			rna_seq	GeneMaskLFCScorer(requested_output=RNA_SEQ)	UBERON:0000995 total RNA-seq	+	total RNA-seq	UBERON:0000995	uterus	tissue	adult	encode	paired	FALSE				0.0027132	0.90509	0.90509	chr6:29322895-30371471:.
chr6:29841606:A>G		rs56166031	6	29809383	29841606	A	G	ENSG00000239257	RPL23AP1	transcribed_processed_pseudogene	29726668	29727139	-	114467			rna_seq	GeneMaskLFCScorer(requested_output=RNA_SEQ)	UBERON:0000995 total RNA-seq	-	total RNA-seq	UBERON:0000995	uterus	tissue	adult	encode	paired	FALSE				0.00233602	0.90509	0.90509	chr6:29317318-30365894:.
chrX:71014320:T>C		rs5937058	X	70234170	71014320	T	C	ENSG00000293133	INGX	lncRNA	71491681	71492449	-	477361			rna_seq	GeneMaskLFCScorer(requested_output=RNA_SEQ)	UBERON:0000995 total RNA-seq	-	total RNA-seq	UBERON:0000995	uterus	tissue	adult	encode	paired	FALSE				0.00233602	0.90509	0.90509	chrX:70490032-71538608:.
chr20:32227947:T>C		rs6141641	20	30815750	32227947	T	C	ENSG00000149599	DUSP15	protein_coding	31847636	31870664	-	357283			rna_seq	GeneMaskLFCScorer(requested_output=RNA_SEQ)	UBERON:0000995 total RNA-seq	-	total RNA-seq	UBERON:0000995	uterus	tissue	adult	encode	paired	FALSE				0.00234795	0.90509	0.90509	chr20:31703659-32752235:.
chr3:49878073:A>T		rs9862795	3	49915506	49878073	A	T	ENSG00000164077	MON1A	protein_coding	49907159	49930173	-	29086			rna_seq	GeneMaskLFCScorer(requested_output=RNA_SEQ)	UBERON:0000995 total RNA-seq	-	total RNA-seq	UBERON:0000995	uterus	tissue	adult	encode	paired	FALSE				0.0023253	0.90509	0.90509	chr3:49353785-50402361:.
chr8:11217303:T>C		rs111532409	8	11074812	11217303	T	C	ENSG00000280273	ENSG00000280273	lncRNA	11283480	11285068	-	66177			rna_seq	GeneMaskLFCScorer(requested_output=RNA_SEQ)	UBERON:0000995 total RNA-seq	-	total RNA-seq	UBERON:0000995	uterus	tissue	adult	encode	paired	FALSE				0.00232696	0.90509	0.90509	chr8:10693015-11741591:.
chr6:29951064:A>G		rs17179683	6	29918841	29951064	A	G	ENSG00000204657	OR2H2	protein_coding	29585120	29590500	+	360564			rna_seq	GeneMaskLFCScorer(requested_output=RNA_SEQ)	UBERON:0000995 gtex Uterus polyA plus RNA-seq	.	polyA plus RNA-seq	UBERON:0000995	uterus	tissue	adult	gtex	paired	FALSE			Uterus	0.00322533	0.90509	0.90509	chr6:29426776-30475352:.
chr6:19746617:T>C		rs7743832	6	19746848	19746617	T	C	ENSG00000287614	ENSG00000287614	lncRNA	20265719	20307200	+	519102			rna_seq	GeneMaskLFCScorer(requested_output=RNA_SEQ)	UBERON:0000995 gtex Uterus polyA plus RNA-seq	.	polyA plus RNA-seq	UBERON:0000995	uterus	tissue	adult	gtex	paired	FALSE			Uterus	0.00323772	0.90509	0.90509	chr6:19222329-20270905:.
chr3:49831443:A>T		rs7649428	3	49868876	49831443	A	T	ENSG00000114378	HYAL1	protein_coding	50299889	50312381	-	468446			rna_seq	GeneMaskLFCScorer(requested_output=RNA_SEQ)	UBERON:0000995 total RNA-seq	-	total RNA-seq	UBERON:0000995	uterus	tissue	adult	encode	paired	FALSE				0.00233936	0.90509	0.90509	chr3:49307155-50355731:.
chr6:29869091:A>G		rs72848658	6	29836868	29869091	A	G	ENSG00000224372	HLA-N	unprocessed_pseudogene	30351415	30351550	+	482324			rna_seq	GeneMaskLFCScorer(requested_output=RNA_SEQ)	UBERON:0000995 gtex Uterus polyA plus RNA-seq	.	polyA plus RNA-seq	UBERON:0000995	uterus	tissue	adult	gtex	paired	FALSE			Uterus	0.00324297	0.90509	0.90509	chr6:29344803-30393379:.
chr17:20145042:A>C		rs8066143	17	20048355	20145042	A	C	ENSG00000205215	KRT17P7	transcribed_unprocessed_pseudogene	20519520	20523747	-	374478			rna_seq	GeneMaskLFCScorer(requested_output=RNA_SEQ)	UBERON:0000995 gtex Uterus polyA plus RNA-seq	.	polyA plus RNA-seq	UBERON:0000995	uterus	tissue	adult	gtex	paired	FALSE			Uterus	0.00322008	0.90509	0.90509	chr17:19620754-20669330:.
chr2:112799290:T>C		rs11898680	2	113556867	112799290	T	C	ENSG00000169607	CKAP2L	protein_coding	112736348	112764664	-	34626			rna_seq	GeneMaskLFCScorer(requested_output=RNA_SEQ)	UBERON:0000995 gtex Uterus polyA plus RNA-seq	.	polyA plus RNA-seq	UBERON:0000995	uterus	tissue	adult	gtex	paired	FALSE			Uterus	0.0032258	0.90509	0.90509	chr2:112275002-113323578:.
chr6:34188790:A>G		rs115975649	6	34156567	34188790	A	G	ENSG00000271362	ENSG00000271362	processed_pseudogene	33883169	33883411	+	305379			rna_seq	GeneMaskLFCScorer(requested_output=RNA_SEQ)	UBERON:0000995 gtex Uterus polyA plus RNA-seq	.	polyA plus RNA-seq	UBERON:0000995	uterus	tissue	adult	gtex	paired	FALSE			Uterus	0.00323105	0.90509	0.90509	chr6:33664502-34713078:.
chr9:22193923:A>G		rs828577	9	22193922	22193923	A	G	ENSG00000215221	UBA52P6	transcribed_processed_pseudogene	22012154	22012536	+	181387			rna_seq	GeneMaskLFCScorer(requested_output=RNA_SEQ)	UBERON:0000995 total RNA-seq	+	total RNA-seq	UBERON:0000995	uterus	tissue	adult	encode	paired	FALSE				0.00270224	0.90509	0.90509	chr9:21669635-22718211:.
chr12:54013513:A>G		rs4759317	12	54407297	54013513	A	G	ENSG00000250451	HOXC-AS1	lncRNA	53999021	54000010	-	13503			rna_seq	GeneMaskLFCScorer(requested_output=RNA_SEQ)	UBERON:0000995 total RNA-seq	-	total RNA-seq	UBERON:0000995	uterus	tissue	adult	encode	paired	FALSE				0.00232601	0.90509	0.90509	chr12:53489225-54537801:.
chr8:41100888:A>G		rs6474299	8	40958407	41100888	A	G	ENSG00000253943	KRT18P37	processed_pseudogene	41511239	41512521	+	410351			rna_seq	GeneMaskLFCScorer(requested_output=RNA_SEQ)	UBERON:0000995 total RNA-seq	+	total RNA-seq	UBERON:0000995	uterus	tissue	adult	encode	paired	FALSE				0.00269556	0.90509	0.90509	chr8:40576600-41625176:.
chr8:99065148:A>T		rs7843899	8	100077376	99065148	A	T	ENSG00000254112	ENSG00000254112	processed_pseudogene	98633546	98633865	+	431283			rna_seq	GeneMaskLFCScorer(requested_output=RNA_SEQ)	UBERON:0000995 gtex Uterus polyA plus RNA-seq	.	polyA plus RNA-seq	UBERON:0000995	uterus	tissue	adult	gtex	paired	FALSE			Uterus	0.00324774	0.90509	0.90509	chr8:98540860-99589436:.
chrX:70944975:A>G		rs12556778	X	70164825	70944975	A	G	ENSG00000082458	DLG3	protein_coding	70444834	70505490	+	439485			rna_seq	GeneMaskLFCScorer(requested_output=RNA_SEQ)	UBERON:0000995 total RNA-seq	+	total RNA-seq	UBERON:0000995	uterus	tissue	adult	encode	paired	FALSE				0.00270331	0.90509	0.90509	chrX:70420687-71469263:.
chr12:95129954:A>G		rs7960157	12	95523730	95129954	A	G	ENSG00000184752	NDUFA12	protein_coding	94895296	95003748	-	126206			rna_seq	GeneMaskLFCScorer(requested_output=RNA_SEQ)	UBERON:0000995 total RNA-seq	-	total RNA-seq	UBERON:0000995	uterus	tissue	adult	encode	paired	FALSE				0.00232434	0.90509	0.90509	chr12:94605666-95654242:.
chr12:102131900:A>G		rs11519706	12	102525678	102131900	A	G	ENSG00000017427	IGF1	protein_coding	102395873	102481744	-	263973			rna_seq	GeneMaskLFCScorer(requested_output=RNA_SEQ)	UBERON:0000995 total RNA-seq	-	total RNA-seq	UBERON:0000995	uterus	tissue	adult	encode	paired	FALSE				0.00234985	0.90509	0.90509	chr12:101607612-102656188:.
chr7:25704368:A>C		rs11768093	7	25743988	25704368	A	C	ENSG00000153790	SPMIP4	protein_coding	25134691	25180356	-	524012			rna_seq	GeneMaskLFCScorer(requested_output=RNA_SEQ)	UBERON:0000995 gtex Uterus polyA plus RNA-seq	.	polyA plus RNA-seq	UBERON:0000995	uterus	tissue	adult	gtex	paired	FALSE			Uterus	0.00323248	0.90509	0.90509	chr7:25180080-26228656:.
chr12:102146179:T>C		rs11111178	12	102539957	102146179	T	C	ENSG00000258308	ENSG00000258308	lncRNA	101954991	101962414	-	183765			rna_seq	GeneMaskLFCScorer(requested_output=RNA_SEQ)	UBERON:0000995 gtex Uterus polyA plus RNA-seq	.	polyA plus RNA-seq	UBERON:0000995	uterus	tissue	adult	gtex	paired	FALSE			Uterus	0.00322247	0.90509	0.90509	chr12:101621891-102670467:.
chr5:158491334:C>G		rs2946167	5	157918342	158491334	C	G	ENSG00000213414	ENSG00000213414	processed_pseudogene	157986145	157987706	-	503628			rna_seq	GeneMaskLFCScorer(requested_output=RNA_SEQ)	UBERON:0000995 gtex Uterus polyA plus RNA-seq	.	polyA plus RNA-seq	UBERON:0000995	uterus	tissue	adult	gtex	paired	FALSE			Uterus	0.00324822	0.90509	0.90509	chr5:157967046-159015622:.
chr10:21396703:T>C		rs7904562	10	21685632	21396703	T	C	ENSG00000222071	MIR1915	miRNA	21496561	21496641	-	99858			rna_seq	GeneMaskLFCScorer(requested_output=RNA_SEQ)	UBERON:0000995 total RNA-seq	-	total RNA-seq	UBERON:0000995	uterus	tissue	adult	encode	paired	FALSE				0.00232363	0.90509	0.90509	chr10:20872415-21920991:.
chr4:55157896:C>G		rs17712245	4	56024063	55157896	C	G	ENSG00000163440	PDCL2	protein_coding	55556518	55592245	-	398622			rna_seq	GeneMaskLFCScorer(requested_output=RNA_SEQ)	UBERON:0000995 gtex Uterus polyA plus RNA-seq	.	polyA plus RNA-seq	UBERON:0000995	uterus	tissue	adult	gtex	paired	FALSE			Uterus	0.00324106	0.90509	0.90509	chr4:54633608-55682184:.
chr20:32213213:T>C		rs6141637	20	30801016	32213213	T	C	ENSG00000252623	RNA5SP481	rRNA_pseudogene	32008350	32008472	+	204741			rna_seq	GeneMaskLFCScorer(requested_output=RNA_SEQ)	UBERON:0000995 gtex Uterus polyA plus RNA-seq	.	polyA plus RNA-seq	UBERON:0000995	uterus	tissue	adult	gtex	paired	FALSE			Uterus	0.00323916	0.90509	0.90509	chr20:31688925-32737501:.
chr8:11535371:T>C		rs9329246	8	11392880	11535371	T	C	ENSG00000269954	ENSG00000269954	lncRNA	11552487	11564694	-	17116			rna_seq	GeneMaskLFCScorer(requested_output=RNA_SEQ)	UBERON:0000995 gtex Uterus polyA plus RNA-seq	.	polyA plus RNA-seq	UBERON:0000995	uterus	tissue	adult	gtex	paired	FALSE			Uterus	0.00324678	0.90509	0.90509	chr8:11011083-12059659:.
chr10:88472755:T>C		rs2185786	10	90232512	88472755	T	C	ENSG00000289952	ENSG00000289952	lncRNA	88582964	88584533	+	110209			rna_seq	GeneMaskLFCScorer(requested_output=RNA_SEQ)	UBERON:0000995 total RNA-seq	+	total RNA-seq	UBERON:0000995	uterus	tissue	adult	encode	paired	FALSE				0.00271583	0.90509	0.90509	chr10:87948467-88997043:.
chr6:151395387:T>C		rs6557134	6	151716522	151395387	T	C	ENSG00000233823	ENSG00000233823	lncRNA	151813275	151814179	-	417888			rna_seq	GeneMaskLFCScorer(requested_output=RNA_SEQ)	UBERON:0000995 gtex Uterus polyA plus RNA-seq	.	polyA plus RNA-seq	UBERON:0000995	uterus	tissue	adult	gtex	paired	FALSE			Uterus	0.00322771	0.90509	0.90509	chr6:150871099-151919675:.
chr6:29955108:T>C		rs72848146	6	29922885	29955108	T	C	ENSG00000231130	HLA-T	unprocessed_pseudogene	29896653	29897786	+	57322			rna_seq	GeneMaskLFCScorer(requested_output=RNA_SEQ)	UBERON:0000995 total RNA-seq	+	total RNA-seq	UBERON:0000995	uterus	tissue	adult	encode	paired	FALSE				0.00271845	0.90509	0.90509	chr6:29430820-30479396:.
chr12:15234609:T>C		rs1479406	12	15387543	15234609	T	C	ENSG00000111339	ART4	protein_coding	14825568	14843526	-	391083			rna_seq	GeneMaskLFCScorer(requested_output=RNA_SEQ)	UBERON:0000995 total RNA-seq	-	total RNA-seq	UBERON:0000995	uterus	tissue	adult	encode	paired	FALSE				0.00234461	0.90509	0.90509	chr12:14710321-15758897:.
chrX:134555993:T>C		rs7886417	X	133690023	134555993	T	C	ENSG00000214961	NT5DC1P2	processed_pseudogene	134272286	134273658	+	282335			rna_seq	GeneMaskLFCScorer(requested_output=RNA_SEQ)	UBERON:0000995 gtex Uterus polyA plus RNA-seq	.	polyA plus RNA-seq	UBERON:0000995	uterus	tissue	adult	gtex	paired	FALSE			Uterus	0.00324154	0.90509	0.90509	chrX:134031705-135080281:.
chrX:70981523:A>G		rs10217830	X	70201373	70981523	A	G	ENSG00000224208	ZCRB1P1	processed_pseudogene	71314911	71315879	-	333388			rna_seq	GeneMaskLFCScorer(requested_output=RNA_SEQ)	UBERON:0000995 gtex Uterus polyA plus RNA-seq	.	polyA plus RNA-seq	UBERON:0000995	uterus	tissue	adult	gtex	paired	FALSE			Uterus	0.00325346	0.90509	0.90509	chrX:70457235-71505811:.
chrX:70981523:A>G		rs10217830	X	70201373	70981523	A	G	ENSG00000243468	INGX	transcribed_processed_pseudogene	71491681	71492449	-	510158			rna_seq	GeneMaskLFCScorer(requested_output=RNA_SEQ)	UBERON:0000995 total RNA-seq	-	total RNA-seq	UBERON:0000995	uterus	tissue	adult	encode	paired	FALSE				0.00234556	0.90509	0.90509	chrX:70457235-71505811:.
chr6:152443555:T>C		rs56263396	6	152764690	152443555	T	C	ENSG00000234577	SYNE1-AS1	lncRNA	152380545	152381564	+	61991			rna_seq	GeneMaskLFCScorer(requested_output=RNA_SEQ)	UBERON:0000995 total RNA-seq	+	total RNA-seq	UBERON:0000995	uterus	tissue	adult	encode	paired	FALSE				0.00269175	0.90509	0.90509	chr6:151919267-152967843:.
chr11:30305615:A>G		rs12361937	11	30327162	30305615	A	G	ENSG00000066382	MPPED2	protein_coding	30384492	30586872	-	78877			rna_seq	GeneMaskLFCScorer(requested_output=RNA_SEQ)	UBERON:0000995 total RNA-seq	-	total RNA-seq	UBERON:0000995	uterus	tissue	adult	encode	paired	FALSE				0.00233483	0.90509	0.90509	chr11:29781327-30829903:.
chr9:133274084:T>C		rs529565	9	136149500	133274084	T	C	ENSG00000123454	DBH	protein_coding	133636362	133659329	+	362278			rna_seq	GeneMaskLFCScorer(requested_output=RNA_SEQ)	UBERON:0000995 total RNA-seq	+	total RNA-seq	UBERON:0000995	uterus	tissue	adult	encode	paired	FALSE				0.00269699	0.90509	0.90509	chr9:132749796-133798372:.
chr12:53993593:T>G		rs1109391	12	54387377	53993593	T	G	ENSG00000228630	HOTAIR	lncRNA	53962307	53974956	-	18637			rna_seq	GeneMaskLFCScorer(requested_output=RNA_SEQ)	UBERON:0000995 total RNA-seq	-	total RNA-seq	UBERON:0000995	uterus	tissue	adult	encode	paired	FALSE				0.00232696	0.90509	0.90509	chr12:53469305-54517881:.
chr17:20204460:T>C		rs2703805	17	20107773	20204460	T	C	ENSG00000214832	UPF3AP2	transcribed_processed_pseudogene	20375708	20376840	-	171248			rna_seq	GeneMaskLFCScorer(requested_output=RNA_SEQ)	UBERON:0000995 total RNA-seq	-	total RNA-seq	UBERON:0000995	uterus	tissue	adult	encode	paired	FALSE				0.00233841	0.90509	0.90509	chr17:19680172-20728748:.
chr8:99624287:T>C		rs2035619	8	100636515	99624287	T	C	ENSG00000253912	ENSG00000253912	processed_pseudogene	99804158	99804341	-	179871			rna_seq	GeneMaskLFCScorer(requested_output=RNA_SEQ)	UBERON:0000995 gtex Uterus polyA plus RNA-seq	.	polyA plus RNA-seq	UBERON:0000995	uterus	tissue	adult	gtex	paired	FALSE			Uterus	0.00323677	0.90509	0.90509	chr8:99099999-100148575:.
chr8:10811124:A>G		rs12676417	8	10668634	10811124	A	G	ENSG00000283210	MIR1322	miRNA	10825372	10825443	-	14248			rna_seq	GeneMaskLFCScorer(requested_output=RNA_SEQ)	UBERON:0000995 total RNA-seq	-	total RNA-seq	UBERON:0000995	uterus	tissue	adult	encode	paired	FALSE				0.00233889	0.90509	0.90509	chr8:10286836-11335412:.
chr19:45837910:T>C		rs28433213	19	46341168	45837910	T	C	ENSG00000284544	MIR330	miRNA	45638993	45639087	-	198823			rna_seq	GeneMaskLFCScorer(requested_output=RNA_SEQ)	UBERON:0000995 gtex Uterus polyA plus RNA-seq	.	polyA plus RNA-seq	UBERON:0000995	uterus	tissue	adult	gtex	paired	FALSE			Uterus	0.00323868	0.90509	0.90509	chr19:45313622-46362198:.
chr8:99015775:T>C		rs34788463	8	100028003	99015775	T	C	ENSG00000253948	VPS13B-DT	lncRNA	98957567	99013743	-	2032			rna_seq	GeneMaskLFCScorer(requested_output=RNA_SEQ)	UBERON:0000995 gtex Uterus polyA plus RNA-seq	.	polyA plus RNA-seq	UBERON:0000995	uterus	tissue	adult	gtex	paired	FALSE			Uterus	0.00325036	0.90509	0.90509	chr8:98491487-99540063:.
chr17:48231720:T>C		rs2938480	17	46309082	48231720	T	C	ENSG00000120068	HOXB8	protein_coding	48611376	48615292	-	379656			rna_seq	GeneMaskLFCScorer(requested_output=RNA_SEQ)	UBERON:0000995 total RNA-seq	-	total RNA-seq	UBERON:0000995	uterus	tissue	adult	encode	paired	FALSE				0.00232506	0.90509	0.90509	chr17:47707432-48756008:.
chr10:21986189:T>C		rs11012840	10	22275118	21986189	T	C	ENSG00000222071	MIR1915	miRNA	21496561	21496641	-	489548			rna_seq	GeneMaskLFCScorer(requested_output=RNA_SEQ)	UBERON:0000995 gtex Uterus polyA plus RNA-seq	.	polyA plus RNA-seq	UBERON:0000995	uterus	tissue	adult	gtex	paired	FALSE			Uterus	0.00323582	0.90509	0.90509	chr10:21461901-22510477:.
chr3:49618494:A>T		rs62262672	3	49655927	49618494	A	T	ENSG00000173531	MST1	protein_coding	49683946	49689501	-	65452			rna_seq	GeneMaskLFCScorer(requested_output=RNA_SEQ)	UBERON:0000995 total RNA-seq	-	total RNA-seq	UBERON:0000995	uterus	tissue	adult	encode	paired	FALSE				0.00232506	0.90509	0.90509	chr3:49094206-50142782:.
chr11:30257282:A>G		rs4531442	11	30278829	30257282	A	G	ENSG00000254530	LINC02755	lncRNA	29335877	29989328	-	267954			rna_seq	GeneMaskLFCScorer(requested_output=RNA_SEQ)	UBERON:0000995 total RNA-seq	-	total RNA-seq	UBERON:0000995	uterus	tissue	adult	encode	paired	FALSE				0.00232315	0.90509	0.90509	chr11:29732994-30781570:.
chr13:50463688:C>G		rs67618912	13	51037824	50463688	C	G	ENSG00000186047	DLEU7	protein_coding	50519363	50843939	-	55675			rna_seq	GeneMaskLFCScorer(requested_output=RNA_SEQ)	UBERON:0000995 gtex Uterus polyA plus RNA-seq	.	polyA plus RNA-seq	UBERON:0000995	uterus	tissue	adult	gtex	paired	FALSE			Uterus	0.00322104	0.90509	0.90509	chr13:49939400-50987976:.
chr17:20174984:A>G		rs2526463	17	20078297	20174984	A	G	ENSG00000291194	ENSG00000291194	lncRNA	20408310	20434286	+	233326			rna_seq	GeneMaskLFCScorer(requested_output=RNA_SEQ)	UBERON:0000995 total RNA-seq	+	total RNA-seq	UBERON:0000995	uterus	tissue	adult	encode	paired	FALSE				0.00269175	0.90509	0.90509	chr17:19650696-20699272:.
chr17:48316432:T>G		rs7219816	17	46393794	48316432	T	G	ENSG00000120075	HOXB5	protein_coding	48591256	48593779	-	274824			rna_seq	GeneMaskLFCScorer(requested_output=RNA_SEQ)	UBERON:0000995 total RNA-seq	-	total RNA-seq	UBERON:0000995	uterus	tissue	adult	encode	paired	FALSE				0.00234938	0.90509	0.90509	chr17:47792144-48840720:.
chr12:102215140:T>C		rs11111211	12	102608918	102215140	T	C	ENSG00000293094	ENSG00000293094	lncRNA	101773187	101773755	-	441385			rna_seq	GeneMaskLFCScorer(requested_output=RNA_SEQ)	UBERON:0000995 total RNA-seq	-	total RNA-seq	UBERON:0000995	uterus	tissue	adult	encode	paired	FALSE				0.0023241	0.90509	0.90509	chr12:101690852-102739428:.
chr6:34221560:A>G		rs141891664	6	34189337	34221560	A	G	ENSG00000265123	RN7SL200P	misc_RNA	34685354	34685642	-	463794			rna_seq	GeneMaskLFCScorer(requested_output=RNA_SEQ)	UBERON:0000995 total RNA-seq	-	total RNA-seq	UBERON:0000995	uterus	tissue	adult	encode	paired	FALSE				0.00233793	0.90509	0.90509	chr6:33697272-34745848:.
chr6:152254038:A>G		rs4870089	6	152575173	152254038	A	G	ENSG00000146469	VIP	protein_coding	152750796	152759765	+	496758			rna_seq	GeneMaskLFCScorer(requested_output=RNA_SEQ)	UBERON:0000995 total RNA-seq	+	total RNA-seq	UBERON:0000995	uterus	tissue	adult	encode	paired	FALSE				0.00269413	0.90509	0.90509	chr6:151729750-152778326:.
chr2:112795160:T>C		rs4848304	2	113552737	112795160	T	C	ENSG00000243389	ENSG00000243389	lncRNA	112589039	112614431	+	180729			rna_seq	GeneMaskLFCScorer(requested_output=RNA_SEQ)	UBERON:0000995 total RNA-seq	+	total RNA-seq	UBERON:0000995	uterus	tissue	adult	encode	paired	FALSE				0.00271177	0.90509	0.90509	chr2:112270872-113319448:.
chr12:57050790:A>G		rs17119390	12	57444574	57050790	A	G	ENSG00000170426	SDR9C7	protein_coding	56923132	56934408	-	116382			rna_seq	GeneMaskLFCScorer(requested_output=RNA_SEQ)	UBERON:0000995 gtex Uterus polyA plus RNA-seq	.	polyA plus RNA-seq	UBERON:0000995	uterus	tissue	adult	gtex	paired	FALSE			Uterus	0.00322437	0.90509	0.90509	chr12:56526502-57575078:.
chr15:40041590:A>G		rs2412474	15	40333791	40041590	A	G	ENSG00000223313	RNU6-516P	snRNA	40529569	40529673	+	487979			rna_seq	GeneMaskLFCScorer(requested_output=RNA_SEQ)	UBERON:0000995 gtex Uterus polyA plus RNA-seq	.	polyA plus RNA-seq	UBERON:0000995	uterus	tissue	adult	gtex	paired	FALSE			Uterus	0.00322914	0.90509	0.90509	chr15:39517302-40565878:.
chr13:50469652:T>C		rs9316497	13	51043788	50469652	T	C	ENSG00000198553	KCNRG	protein_coding	50015253	50020922	+	448730			rna_seq	GeneMaskLFCScorer(requested_output=RNA_SEQ)	UBERON:0000995 total RNA-seq	+	total RNA-seq	UBERON:0000995	uterus	tissue	adult	encode	paired	FALSE				0.00269067	0.90509	0.90509	chr13:49945364-50993940:.
chr11:32328805:A>T		rs7924866	11	32350351	32328805	A	T	ENSG00000254627	ENSG00000254627	lncRNA	32064911	32072173	+	256632			rna_seq	GeneMaskLFCScorer(requested_output=RNA_SEQ)	UBERON:0000995 gtex Uterus polyA plus RNA-seq	.	polyA plus RNA-seq	UBERON:0000995	uterus	tissue	adult	gtex	paired	FALSE			Uterus	0.00322437	0.90509	0.90509	chr11:31804517-32853093:.
chr6:29948014:T>C		rs34095738	6	29915791	29948014	T	C	ENSG00000204632	HLA-G	protein_coding	29826966	29831125	+	116889			rna_seq	GeneMaskLFCScorer(requested_output=RNA_SEQ)	UBERON:0000995 total RNA-seq	+	total RNA-seq	UBERON:0000995	uterus	tissue	adult	encode	paired	FALSE				0.00271225	0.90509	0.90509	chr6:29423726-30472302:.
chr17:48127474:A>C		rs1860862	17	46204836	48127474	A	C	ENSG00000141293	SKAP1	protein_coding	48133441	48430275	-	5967			rna_seq	GeneMaskLFCScorer(requested_output=RNA_SEQ)	UBERON:0000995 gtex Uterus polyA plus RNA-seq	.	polyA plus RNA-seq	UBERON:0000995	uterus	tissue	adult	gtex	paired	FALSE			Uterus	0.00322866	0.90509	0.90509	chr17:47603186-48651762:.
chr8:8816091:A>C		rs13259216	8	8673601	8816091	A	C	ENSG00000207244	SNORA70	snoRNA	8961574	8961708	+	145483			rna_seq	GeneMaskLFCScorer(requested_output=RNA_SEQ)	UBERON:0000995 gtex Uterus polyA plus RNA-seq	.	polyA plus RNA-seq	UBERON:0000995	uterus	tissue	adult	gtex	paired	FALSE			Uterus	0.00324726	0.90509	0.90509	chr8:8291803-9340379:.
chr12:102043339:A>G		rs4357749	12	102437117	102043339	A	G	ENSG00000258288	NENFP2	processed_pseudogene	101963900	101964340	+	78999			rna_seq	GeneMaskLFCScorer(requested_output=RNA_SEQ)	UBERON:0000995 gtex Uterus polyA plus RNA-seq	.	polyA plus RNA-seq	UBERON:0000995	uterus	tissue	adult	gtex	paired	FALSE			Uterus	0.00325346	0.90509	0.90509	chr12:101519051-102567627:.
chr12:102043339:A>G		rs4357749	12	102437117	102043339	A	G	ENSG00000257514	ENSG00000257514	lncRNA	101646719	101659970	-	383369			rna_seq	GeneMaskLFCScorer(requested_output=RNA_SEQ)	UBERON:0000995 gtex Uterus polyA plus RNA-seq	.	polyA plus RNA-seq	UBERON:0000995	uterus	tissue	adult	gtex	paired	FALSE			Uterus	0.00324726	0.90509	0.90509	chr12:101519051-102567627:.
chr10:74588582:A>G		rs1898056	10	76348340	74588582	A	G	ENSG00000271710	NDUFA8P1	processed_pseudogene	74641409	74641776	-	52827			rna_seq	GeneMaskLFCScorer(requested_output=RNA_SEQ)	UBERON:0000995 gtex Uterus polyA plus RNA-seq	.	polyA plus RNA-seq	UBERON:0000995	uterus	tissue	adult	gtex	paired	FALSE			Uterus	0.00322819	0.90509	0.90509	chr10:74064294-75112870:.
chr3:49586662:T>G		rs9869256	3	49624095	49586662	T	G	ENSG00000236980	C3orf84	protein_coding	49177633	49191858	-	394804			rna_seq	GeneMaskLFCScorer(requested_output=RNA_SEQ)	UBERON:0000995 gtex Uterus polyA plus RNA-seq	.	polyA plus RNA-seq	UBERON:0000995	uterus	tissue	adult	gtex	paired	FALSE			Uterus	0.00322676	0.90509	0.90509	chr3:49062374-50110950:.
chr8:99259483:A>G		rs4455798	8	100271711	99259483	A	G	ENSG00000236583	ENSG00000236583	processed_pseudogene	99233047	99234459	-	25024			rna_seq	GeneMaskLFCScorer(requested_output=RNA_SEQ)	UBERON:0000995 gtex Uterus polyA plus RNA-seq	.	polyA plus RNA-seq	UBERON:0000995	uterus	tissue	adult	gtex	paired	FALSE			Uterus	0.00324583	0.90509	0.90509	chr8:98735195-99783771:.
chr7:25677355:T>C		rs11762724	7	25716975	25677355	T	C	ENSG00000153790	SPMIP4	protein_coding	25134691	25180356	-	496999			rna_seq	GeneMaskLFCScorer(requested_output=RNA_SEQ)	UBERON:0000995 total RNA-seq	-	total RNA-seq	UBERON:0000995	uterus	tissue	adult	encode	paired	FALSE				0.00234199	0.90509	0.90509	chr7:25153067-26201643:.
chr6:34219555:T>C		rs144229896	6	34187332	34219555	T	C	ENSG00000287089	ENSG00000287089	lncRNA	33800141	33802960	+	416595			rna_seq	GeneMaskLFCScorer(requested_output=RNA_SEQ)	UBERON:0000995 gtex Uterus polyA plus RNA-seq	.	polyA plus RNA-seq	UBERON:0000995	uterus	tissue	adult	gtex	paired	FALSE			Uterus	0.00324964	0.90509	0.90509	chr6:33695267-34743843:.
chr6:29856221:A>C		rs72845950	6	29823998	29856221	A	C	ENSG00000273340	MICE	transcribed_unprocessed_pseudogene	29741730	29748969	-	107252			rna_seq	GeneMaskLFCScorer(requested_output=RNA_SEQ)	UBERON:0000995 total RNA-seq	-	total RNA-seq	UBERON:0000995	uterus	tissue	adult	encode	paired	FALSE				0.00232625	0.90509	0.90509	chr6:29331933-30380509:.
chr8:10739285:T>G		rs4841437	8	10596795	10739285	T	G	ENSG00000207600	MIR598	miRNA	11035205	11035302	-	295920			rna_seq	GeneMaskLFCScorer(requested_output=RNA_SEQ)	UBERON:0000995 total RNA-seq	-	total RNA-seq	UBERON:0000995	uterus	tissue	adult	encode	paired	FALSE				0.00232649	0.90509	0.90509	chr8:10214997-11263573:.
chr6:127131790:T>C		rs2745353	6	127452935	127131790	T	C	ENSG00000251768	RNA5SP217	rRNA_pseudogene	127317882	127317973	-	186092			rna_seq	GeneMaskLFCScorer(requested_output=RNA_SEQ)	UBERON:0000995 gtex Uterus polyA plus RNA-seq	.	polyA plus RNA-seq	UBERON:0000995	uterus	tissue	adult	gtex	paired	FALSE			Uterus	0.00323868	0.90509	0.90509	chr6:126607502-127656078:.
chrX:70796779:T>C		rs5936987	X	70016629	70796779	T	C	ENSG00000229324	NUTF2P7	processed_pseudogene	71016530	71016905	-	219751			rna_seq	GeneMaskLFCScorer(requested_output=RNA_SEQ)	UBERON:0000995 total RNA-seq	-	total RNA-seq	UBERON:0000995	uterus	tissue	adult	encode	paired	FALSE				0.00234556	0.90509	0.90509	chrX:70272491-71321067:.
chr3:49317941:T>G		rs9860285	3	49355374	49317941	T	G	ENSG00000225399	ENSG00000225399	lncRNA	49260084	49261316	+	56625			rna_seq	GeneMaskLFCScorer(requested_output=RNA_SEQ)	UBERON:0000995 total RNA-seq	+	total RNA-seq	UBERON:0000995	uterus	tissue	adult	encode	paired	FALSE				0.00269985	0.90509	0.90509	chr3:48793653-49842229:.
chr7:46638199:A>G		rs10479868	7	46677797	46638199	A	G	ENSG00000232072	ENSG00000232072	lncRNA	46890624	47049678	-	252425			rna_seq	GeneMaskLFCScorer(requested_output=RNA_SEQ)	UBERON:0000995 total RNA-seq	-	total RNA-seq	UBERON:0000995	uterus	tissue	adult	encode	paired	FALSE				0.00233793	0.90509	0.90509	chr7:46113911-47162487:.
chr17:66125772:A>G		rs11656697	17	64121890	66125772	A	G	ENSG00000091583	APOH	protein_coding	66212032	66256525	-	86260			rna_seq	GeneMaskLFCScorer(requested_output=RNA_SEQ)	UBERON:0000995 gtex Uterus polyA plus RNA-seq	.	polyA plus RNA-seq	UBERON:0000995	uterus	tissue	adult	gtex	paired	FALSE			Uterus	0.00323486	0.90509	0.90509	chr17:65601484-66650060:.
chr12:102206159:T>G		rs10507144	12	102599937	102206159	T	G	ENSG00000222932	RNU6-172P	snRNA	101796409	101796502	-	409657			rna_seq	GeneMaskLFCScorer(requested_output=RNA_SEQ)	UBERON:0000995 total RNA-seq	-	total RNA-seq	UBERON:0000995	uterus	tissue	adult	encode	paired	FALSE				0.00233364	0.90509	0.90509	chr12:101681871-102730447:.
chr6:74113460:A>G		rs1934026	6	74823176	74113460	A	G	ENSG00000217178	FAM136FP	processed_pseudogene	74282265	74282660	+	168805			rna_seq	GeneMaskLFCScorer(requested_output=RNA_SEQ)	UBERON:0000995 total RNA-seq	+	total RNA-seq	UBERON:0000995	uterus	tissue	adult	encode	paired	FALSE				0.00269795	0.90509	0.90509	chr6:73589172-74637748:.
chr1:22146917:T>C		rs7515106	1	22473410	22146917	T	C	ENSG00000219073	CELA3B	protein_coding	21977021	21998642	+	148275			rna_seq	GeneMaskLFCScorer(requested_output=RNA_SEQ)	UBERON:0000995 gtex Uterus polyA plus RNA-seq	.	polyA plus RNA-seq	UBERON:0000995	uterus	tissue	adult	gtex	paired	FALSE			Uterus	0.00322342	0.90509	0.90509	chr1:21622629-22671205:.
chr9:22142957:A>C		rs7859532	9	22142956	22142957	A	C	ENSG00000176399	DMRTA1	protein_coding	22446823	22455740	+	303866			rna_seq	GeneMaskLFCScorer(requested_output=RNA_SEQ)	UBERON:0000995 total RNA-seq	+	total RNA-seq	UBERON:0000995	uterus	tissue	adult	encode	paired	FALSE				0.00269031	0.90509	0.90509	chr9:21618669-22667245:.
chr6:29873553:A>G		rs114262395	6	29841330	29873553	A	G	ENSG00000270604	HCG17	lncRNA	30234038	30326134	-	360485			rna_seq	GeneMaskLFCScorer(requested_output=RNA_SEQ)	UBERON:0000995 gtex Uterus polyA plus RNA-seq	.	polyA plus RNA-seq	UBERON:0000995	uterus	tissue	adult	gtex	paired	FALSE			Uterus	0.00323463	0.90509	0.90509	chr6:29349265-30397841:.
chr19:17244016:T>C		rs4808611	19	17354825	17244016	T	C	ENSG00000130307	USHBP1	protein_coding	17249170	17282786	-	5154			rna_seq	GeneMaskLFCScorer(requested_output=RNA_SEQ)	UBERON:0000995 total RNA-seq	-	total RNA-seq	UBERON:0000995	uterus	tissue	adult	encode	paired	FALSE				0.00233769	0.90509	0.90509	chr19:16719728-17768304:.
chr2:187537266:A>G		rs6434220	2	188401993	187537266	A	G	ENSG00000231739	GAPDHP59	processed_pseudogene	187415551	187415818	+	121448			rna_seq	GeneMaskLFCScorer(requested_output=RNA_SEQ)	UBERON:0000995 gtex Uterus polyA plus RNA-seq	.	polyA plus RNA-seq	UBERON:0000995	uterus	tissue	adult	gtex	paired	FALSE			Uterus	0.0032227	0.90509	0.90509	chr2:187012978-188061554:.
chr3:49394888:T>C		rs10155014	3	49432321	49394888	T	C	ENSG00000185614	INKA1	protein_coding	49803260	49805030	+	408372			rna_seq	GeneMaskLFCScorer(requested_output=RNA_SEQ)	UBERON:0000995 total RNA-seq	+	total RNA-seq	UBERON:0000995	uterus	tissue	adult	encode	paired	FALSE				0.00270224	0.90509	0.90509	chr3:48870600-49919176:.
chr12:102086250:A>G		rs7961439	12	102480028	102086250	A	G	ENSG00000196091	MYBPC1	protein_coding	101568352	101686028	+	400222			rna_seq	GeneMaskLFCScorer(requested_output=RNA_SEQ)	UBERON:0000995 total RNA-seq	+	total RNA-seq	UBERON:0000995	uterus	tissue	adult	encode	paired	FALSE				0.00271177	0.90509	0.90509	chr12:101561962-102610538:.
chr7:25711362:T>G		rs55706734	7	25750982	25711362	T	G	ENSG00000223561	LINC03007	lncRNA	25593303	25751032	-	0			rna_seq	GeneMaskLFCScorer(requested_output=RNA_SEQ)	UBERON:0000995 total RNA-seq	-	total RNA-seq	UBERON:0000995	uterus	tissue	adult	encode	paired	FALSE				0.00234532	0.90509	0.90509	chr7:25187074-26235650:.
chrX:134556850:A>G		rs62599410	X	133690880	134556850	A	G	ENSG00000208005	MIR503	miRNA	134546327	134546398	-	10452			rna_seq	GeneMaskLFCScorer(requested_output=RNA_SEQ)	UBERON:0000995 total RNA-seq	-	total RNA-seq	UBERON:0000995	uterus	tissue	adult	encode	paired	FALSE				0.00234842	0.90509	0.90509	chrX:134032562-135081138:.
chr15:40060077:A>G		rs4923850	15	40352278	40060077	A	G	ENSG00000259288	BUB1B-PAK6	protein_coding	40218499	40264890	+	158422			rna_seq	GeneMaskLFCScorer(requested_output=RNA_SEQ)	UBERON:0000995 gtex Uterus polyA plus RNA-seq	.	polyA plus RNA-seq	UBERON:0000995	uterus	tissue	adult	gtex	paired	FALSE			Uterus	0.00322437	0.90509	0.90509	chr15:39535789-40584365:.
chr2:27044380:A>C		rs7584145	2	27267248	27044380	A	C	ENSG00000229122	AGBL5-IT1	lncRNA	27061037	27061815	+	16657			rna_seq	GeneMaskLFCScorer(requested_output=RNA_SEQ)	UBERON:0000995 total RNA-seq	+	total RNA-seq	UBERON:0000995	uterus	tissue	adult	encode	paired	FALSE				0.00271702	0.90509	0.90509	chr2:26520092-27568668:.
chr4:55158012:A>G		rs17081840	4	56024179	55158012	A	G	ENSG00000223305	RN7SKP30	misc_RNA	55540501	55540835	-	382489			rna_seq	GeneMaskLFCScorer(requested_output=RNA_SEQ)	UBERON:0000995 gtex Uterus polyA plus RNA-seq	.	polyA plus RNA-seq	UBERON:0000995	uterus	tissue	adult	gtex	paired	FALSE			Uterus	0.00322437	0.90509	0.90509	chr4:54633724-55682300:.
chr10:21818118:T>C		rs2793341	10	22107047	21818118	T	C	ENSG00000204682	MIR1915HG	lncRNA	21490271	21497260	-	320858			rna_seq	GeneMaskLFCScorer(requested_output=RNA_SEQ)	UBERON:0000995 total RNA-seq	-	total RNA-seq	UBERON:0000995	uterus	tissue	adult	encode	paired	FALSE				0.00232887	0.90509	0.90509	chr10:21293830-22342406:.
chr10:88392383:A>T		rs1067840	10	90152140	88392383	A	T	ENSG00000234256	PTCD2P2	processed_pseudogene	88876449	88877544	+	484066			rna_seq	GeneMaskLFCScorer(requested_output=RNA_SEQ)	UBERON:0000995 gtex Uterus polyA plus RNA-seq	.	polyA plus RNA-seq	UBERON:0000995	uterus	tissue	adult	gtex	paired	FALSE			Uterus	0.00323105	0.90509	0.90509	chr10:87868095-88916671:.
chr8:74363586:A>G		rs7000984	8	75275821	74363586	A	G	ENSG00000207417	Y_RNA	misc_RNA	74376686	74376793	+	13100			rna_seq	GeneMaskLFCScorer(requested_output=RNA_SEQ)	UBERON:0000995 gtex Uterus polyA plus RNA-seq	.	polyA plus RNA-seq	UBERON:0000995	uterus	tissue	adult	gtex	paired	FALSE			Uterus	0.00322676	0.90509	0.90509	chr8:73839298-74887874:.
chr1:214397627:T>C		rs11120309	1	214570970	214397627	T	C	ENSG00000274895	ENSG00000274895	lncRNA	213983792	213986419	-	411208			rna_seq	GeneMaskLFCScorer(requested_output=RNA_SEQ)	UBERON:0000995 total RNA-seq	-	total RNA-seq	UBERON:0000995	uterus	tissue	adult	encode	paired	FALSE				0.00232696	0.90509	0.90509	chr1:213873339-214921915:.
chr8:10774726:T>G		rs11250073	8	10632236	10774726	T	G	ENSG00000184647	PRSS55	protein_coding	10525531	10554166	+	220560			rna_seq	GeneMaskLFCScorer(requested_output=RNA_SEQ)	UBERON:0000995 gtex Uterus polyA plus RNA-seq	.	polyA plus RNA-seq	UBERON:0000995	uterus	tissue	adult	gtex	paired	FALSE			Uterus	0.00325251	0.90509	0.90509	chr8:10250438-11299014:.
chrX:71132666:A>G		rs12843026	X	70352516	71132666	A	G	ENSG00000147174	GCNA	protein_coding	71578436	71613583	+	445770			rna_seq	GeneMaskLFCScorer(requested_output=RNA_SEQ)	UBERON:0000995 gtex Uterus polyA plus RNA-seq	.	polyA plus RNA-seq	UBERON:0000995	uterus	tissue	adult	gtex	paired	FALSE			Uterus	0.00322437	0.90509	0.90509	chrX:70608378-71656954:.
chr6:29851885:A>G		rs2107198	6	29819662	29851885	A	G	ENSG00000230795	HLA-K	unprocessed_pseudogene	29926458	29929232	+	74573			rna_seq	GeneMaskLFCScorer(requested_output=RNA_SEQ)	UBERON:0000995 total RNA-seq	+	total RNA-seq	UBERON:0000995	uterus	tissue	adult	encode	paired	FALSE				0.00269651	0.90509	0.90509	chr6:29327597-30376173:.
chr3:49772408:T>C		rs9870755	3	49809841	49772408	T	C	ENSG00000235908	RHOA-IT1	lncRNA	49365144	49367006	-	405402			rna_seq	GeneMaskLFCScorer(requested_output=RNA_SEQ)	UBERON:0000995 total RNA-seq	-	total RNA-seq	UBERON:0000995	uterus	tissue	adult	encode	paired	FALSE				0.00234532	0.90509	0.90509	chr3:49248120-50296696:.
chr6:29854655:T>C		rs58005484	6	29822432	29854655	T	C	ENSG00000290574	ENSG00000290574	lncRNA	30005970	30009956	+	151315			rna_seq	GeneMaskLFCScorer(requested_output=RNA_SEQ)	UBERON:0000995 total RNA-seq	+	total RNA-seq	UBERON:0000995	uterus	tissue	adult	encode	paired	FALSE				0.00270987	0.90509	0.90509	chr6:29330367-30378943:.
chr3:49364704:T>C		rs11130190	3	49402137	49364704	T	C	ENSG00000145020	AMT	protein_coding	49416777	49422685	-	52073			rna_seq	GeneMaskLFCScorer(requested_output=RNA_SEQ)	UBERON:0000995 total RNA-seq	-	total RNA-seq	UBERON:0000995	uterus	tissue	adult	encode	paired	FALSE				0.00233531	0.90509	0.90509	chr3:48840416-49888992:.
chrX:70924951:T>C		rs4524964	X	70144801	70924951	T	C	ENSG00000285171	ENSG00000285171	protein_coding	71103986	71111575	-	179035			rna_seq	GeneMaskLFCScorer(requested_output=RNA_SEQ)	UBERON:0000995 total RNA-seq	-	total RNA-seq	UBERON:0000995	uterus	tissue	adult	encode	paired	FALSE				0.00234771	0.90509	0.90509	chrX:70400663-71449239:.
chr3:13755639:A>T		rs9990122	3	13797136	13755639	A	T	ENSG00000144711	IQSEC1	protein_coding	12897042	13283281	-	472358			rna_seq	GeneMaskLFCScorer(requested_output=RNA_SEQ)	UBERON:0000995 total RNA-seq	-	total RNA-seq	UBERON:0000995	uterus	tissue	adult	encode	paired	FALSE				0.00233865	0.90509	0.90509	chr3:13231351-14279927:.
chr15:40095866:T>C		rs543399	15	40388067	40095866	T	C	ENSG00000259580	ENSG00000259580	lncRNA	39770558	39801333	-	294533			rna_seq	GeneMaskLFCScorer(requested_output=RNA_SEQ)	UBERON:0000995 total RNA-seq	-	total RNA-seq	UBERON:0000995	uterus	tissue	adult	encode	paired	FALSE				0.00232339	0.90509	0.90509	chr15:39571578-40620154:.
chr6:19801873:A>C		rs6938760	6	19802104	19801873	A	C	ENSG00000218643	RPL5P20	processed_pseudogene	19348180	19349076	+	452797			rna_seq	GeneMaskLFCScorer(requested_output=RNA_SEQ)	UBERON:0000995 gtex Uterus polyA plus RNA-seq	.	polyA plus RNA-seq	UBERON:0000995	uterus	tissue	adult	gtex	paired	FALSE			Uterus	0.0032444	0.90509	0.90509	chr6:19277585-20326161:.
chr6:29818775:A>G		rs7743930	6	29786552	29818775	A	G	ENSG00000199290	Y_RNA	misc_RNA	29750370	29750472	+	68303			rna_seq	GeneMaskLFCScorer(requested_output=RNA_SEQ)	UBERON:0000995 gtex Uterus polyA plus RNA-seq	.	polyA plus RNA-seq	UBERON:0000995	uterus	tissue	adult	gtex	paired	FALSE			Uterus	0.00323677	0.90509	0.90509	chr6:29294487-30343063:.
chrX:70902345:T>G		rs4560953	X	70122195	70902345	T	G	ENSG00000204165	CXorf65	protein_coding	71103888	71106788	-	201543			rna_seq	GeneMaskLFCScorer(requested_output=RNA_SEQ)	UBERON:0000995 gtex Uterus polyA plus RNA-seq	.	polyA plus RNA-seq	UBERON:0000995	uterus	tissue	adult	gtex	paired	FALSE			Uterus	0.00322342	0.90509	0.90509	chrX:70378057-71426633:.
chr8:11050844:A>G		rs4841483	8	10908354	11050844	A	G	ENSG00000254936	ENSG00000254936	lncRNA	11123380	11126064	-	72536			rna_seq	GeneMaskLFCScorer(requested_output=RNA_SEQ)	UBERON:0000995 total RNA-seq	-	total RNA-seq	UBERON:0000995	uterus	tissue	adult	encode	paired	FALSE				0.00233698	0.90509	0.90509	chr8:10526556-11575132:.
chr2:202531324:A>C		rs72926907	2	203396047	202531324	A	C	ENSG00000272966	ENSG00000272966	lncRNA	202336738	202337200	+	194124			rna_seq	GeneMaskLFCScorer(requested_output=RNA_SEQ)	UBERON:0000995 gtex Uterus polyA plus RNA-seq	.	polyA plus RNA-seq	UBERON:0000995	uterus	tissue	adult	gtex	paired	FALSE			Uterus	0.00324822	0.90509	0.90509	chr2:202007036-203055612:.
chr12:15321174:T>C		rs73057216	12	15474108	15321174	T	C	ENSG00000255660	RERG-AS1	lncRNA	15151922	15155283	+	165891			rna_seq	GeneMaskLFCScorer(requested_output=RNA_SEQ)	UBERON:0000995 gtex Uterus polyA plus RNA-seq	.	polyA plus RNA-seq	UBERON:0000995	uterus	tissue	adult	gtex	paired	FALSE			Uterus	0.00324917	0.90509	0.90509	chr12:14796886-15845462:.
chr11:32335053:A>G		rs11031721	11	32356599	32335053	A	G	ENSG00000244535	ENSG00000244535	processed_pseudogene	32758267	32758614	+	423214			rna_seq	GeneMaskLFCScorer(requested_output=RNA_SEQ)	UBERON:0000995 gtex Uterus polyA plus RNA-seq	.	polyA plus RNA-seq	UBERON:0000995	uterus	tissue	adult	gtex	paired	FALSE			Uterus	0.0032444	0.90509	0.90509	chr11:31810765-32859341:.
chr20:56724600:A>C		rs2426663	20	55299656	56724600	A	C	ENSG00000290004	ENSG00000290004	lncRNA	57161838	57162355	-	437238			rna_seq	GeneMaskLFCScorer(requested_output=RNA_SEQ)	UBERON:0000995 total RNA-seq	-	total RNA-seq	UBERON:0000995	uterus	tissue	adult	encode	paired	FALSE				0.00233698	0.90509	0.90509	chr20:56200312-57248888:.
chr17:66031228:A>G		rs11655503	17	64027346	66031228	A	G	ENSG00000271587	ENSG00000271587	processed_pseudogene	65644307	65644617	+	386611			rna_seq	GeneMaskLFCScorer(requested_output=RNA_SEQ)	UBERON:0000995 gtex Uterus polyA plus RNA-seq	.	polyA plus RNA-seq	UBERON:0000995	uterus	tissue	adult	gtex	paired	FALSE			Uterus	0.00322676	0.90509	0.90509	chr17:65506940-66555516:.
chr2:27133123:T>G		rs2289358	2	27355991	27133123	T	G	ENSG00000138100	TRIM54	protein_coding	27282428	27307439	+	149305			rna_seq	GeneMaskLFCScorer(requested_output=RNA_SEQ)	UBERON:0000995 total RNA-seq	+	total RNA-seq	UBERON:0000995	uterus	tissue	adult	encode	paired	FALSE				0.00269937	0.90509	0.90509	chr2:26608835-27657411:.
chr6:151508339:T>C		rs4870022	6	151829474	151508339	T	C	ENSG00000252615	Y_RNA	misc_RNA	151377999	151378099	-	130240			rna_seq	GeneMaskLFCScorer(requested_output=RNA_SEQ)	UBERON:0000995 gtex Uterus polyA plus RNA-seq	.	polyA plus RNA-seq	UBERON:0000995	uterus	tissue	adult	gtex	paired	FALSE			Uterus	0.00323296	0.90509	0.90509	chr6:150984051-152032627:.
chr1:172231015:T>C		rs72721163	1	172200155	172231015	T	C	ENSG00000213060	ENSG00000213060	processed_pseudogene	171803516	171803939	+	427076			rna_seq	GeneMaskLFCScorer(requested_output=RNA_SEQ)	UBERON:0000995 total RNA-seq	+	total RNA-seq	UBERON:0000995	uterus	tissue	adult	encode	paired	FALSE				0.00271273	0.90509	0.90509	chr1:171706727-172755303:.
chr6:151405694:T>C		rs3757315	6	151726829	151405694	T	C	ENSG00000223598	ENSG00000223598	lncRNA	151088102	151228447	-	177247			rna_seq	GeneMaskLFCScorer(requested_output=RNA_SEQ)	UBERON:0000995 gtex Uterus polyA plus RNA-seq	.	polyA plus RNA-seq	UBERON:0000995	uterus	tissue	adult	gtex	paired	FALSE			Uterus	0.00324631	0.90509	0.90509	chr6:150881406-151929982:.
chr4:101301927:T>C		rs1031035	4	102223084	101301927	T	C	ENSG00000273882	MIR8066	miRNA	101240794	101240872	-	61055			rna_seq	GeneMaskLFCScorer(requested_output=RNA_SEQ)	UBERON:0000995 total RNA-seq	-	total RNA-seq	UBERON:0000995	uterus	tissue	adult	encode	paired	FALSE				0.0023253	0.90509	0.90509	chr4:100777639-101826215:.
chr1:22166245:T>C		rs2206301	1	22492738	22166245	T	C	ENSG00000070886	EPHA8	protein_coding	22563488	22603595	+	397243			rna_seq	GeneMaskLFCScorer(requested_output=RNA_SEQ)	UBERON:0000995 gtex Uterus polyA plus RNA-seq	.	polyA plus RNA-seq	UBERON:0000995	uterus	tissue	adult	gtex	paired	FALSE			Uterus	0.00323534	0.90509	0.90509	chr1:21641957-22690533:.
chr7:46646503:A>G		rs2019048	7	46686101	46646503	A	G	ENSG00000229192	ENSG00000229192	lncRNA	47000619	47079128	-	354116			rna_seq	GeneMaskLFCScorer(requested_output=RNA_SEQ)	UBERON:0000995 total RNA-seq	-	total RNA-seq	UBERON:0000995	uterus	tissue	adult	encode	paired	FALSE				0.0023284	0.90509	0.90509	chr7:46122215-47170791:.
chr8:11565633:A>G		rs12541802	8	11423142	11565633	A	G	ENSG00000154316	TDH	transcribed_unitary_pseudogene	11339636	11368452	+	197181			rna_seq	GeneMaskLFCScorer(requested_output=RNA_SEQ)	UBERON:0000995 total RNA-seq	+	total RNA-seq	UBERON:0000995	uterus	tissue	adult	encode	paired	FALSE				0.00270701	0.90509	0.90509	chr8:11041345-12089921:.
chr3:50181446:T>C		rs9858297	3	50218879	50181446	T	C	ENSG00000007402	CACNA2D2	protein_coding	50362612	50504244	-	181166			rna_seq	GeneMaskLFCScorer(requested_output=RNA_SEQ)	UBERON:0000995 total RNA-seq	-	total RNA-seq	UBERON:0000995	uterus	tissue	adult	encode	paired	FALSE				0.00234413	0.90509	0.90509	chr3:49657158-50705734:.
chr13:50465615:T>C		rs12431131	13	51039751	50465615	T	C	ENSG00000274270	ENSG00000274270	lncRNA	50125815	50128463	+	337152			rna_seq	GeneMaskLFCScorer(requested_output=RNA_SEQ)	UBERON:0000995 gtex Uterus polyA plus RNA-seq	.	polyA plus RNA-seq	UBERON:0000995	uterus	tissue	adult	gtex	paired	FALSE			Uterus	0.00322866	0.90509	0.90509	chr13:49941327-50989903:.
chr6:151478139:A>C		rs7762223	6	151799274	151478139	A	C	ENSG00000223039	RN7SKP268	misc_RNA	151319634	151319950	+	158189			rna_seq	GeneMaskLFCScorer(requested_output=RNA_SEQ)	UBERON:0000995 gtex Uterus polyA plus RNA-seq	.	polyA plus RNA-seq	UBERON:0000995	uterus	tissue	adult	gtex	paired	FALSE			Uterus	0.0032506	0.90509	0.90509	chr6:150953851-152002427:.
chr12:54025073:T>C		rs2077177	12	54418857	54025073	T	C	ENSG00000202146	Y_RNA	misc_RNA	54099190	54099302	-	74117			rna_seq	GeneMaskLFCScorer(requested_output=RNA_SEQ)	UBERON:0000995 gtex Uterus polyA plus RNA-seq	.	polyA plus RNA-seq	UBERON:0000995	uterus	tissue	adult	gtex	paired	FALSE			Uterus	0.00323152	0.90509	0.90509	chr12:53500785-54549361:.
chr2:26958244:T>G		rs11887401	2	27181112	26958244	T	G	ENSG00000115163	CENPA	protein_coding	26764288	26801067	+	157177			rna_seq	GeneMaskLFCScorer(requested_output=RNA_SEQ)	UBERON:0000995 total RNA-seq	+	total RNA-seq	UBERON:0000995	uterus	tissue	adult	encode	paired	FALSE				0.00271487	0.90509	0.90509	chr2:26433956-27482532:.
chrX:70798375:T>C		rs4379599	X	70018225	70798375	T	C	ENSG00000169562	GJB1	protein_coding	71212810	71225516	+	414435			rna_seq	GeneMaskLFCScorer(requested_output=RNA_SEQ)	UBERON:0000995 gtex Uterus polyA plus RNA-seq	.	polyA plus RNA-seq	UBERON:0000995	uterus	tissue	adult	gtex	paired	FALSE			Uterus	0.00322437	0.90509	0.90509	chrX:70274087-71322663:.
chr9:22112600:T>C		rs10511701	9	22112599	22112600	T	C	ENSG00000229835	KHSRPP1	processed_pseudogene	21695175	21696943	+	415657			rna_seq	GeneMaskLFCScorer(requested_output=RNA_SEQ)	UBERON:0000995 gtex Uterus polyA plus RNA-seq	.	polyA plus RNA-seq	UBERON:0000995	uterus	tissue	adult	gtex	paired	FALSE			Uterus	0.00323391	0.90509	0.90509	chr9:21588312-22636888:.
chr3:50071359:A>C		rs3774734	3	50108792	50071359	A	C	ENSG00000164076	CAMKV	protein_coding	49857987	49869935	-	201424			rna_seq	GeneMaskLFCScorer(requested_output=RNA_SEQ)	UBERON:0000995 gtex Uterus polyA plus RNA-seq	.	polyA plus RNA-seq	UBERON:0000995	uterus	tissue	adult	gtex	paired	FALSE			Uterus	0.00322151	0.90509	0.90509	chr3:49547071-50595647:.
chr15:40052684:A>G		rs4924412	15	40344885	40052684	A	G	ENSG00000289148	ENSG00000289148	lncRNA	40357618	40358137	-	304934			rna_seq	GeneMaskLFCScorer(requested_output=RNA_SEQ)	UBERON:0000995 total RNA-seq	-	total RNA-seq	UBERON:0000995	uterus	tissue	adult	encode	paired	FALSE				0.00234985	0.90509	0.90509	chr15:39528396-40576972:.
chr6:111733983:A>G		rs12205980	6	112055186	111733983	A	G	ENSG00000271208	ENSG00000271208	lncRNA	112234164	112234758	-	500181			rna_seq	GeneMaskLFCScorer(requested_output=RNA_SEQ)	UBERON:0000995 total RNA-seq	-	total RNA-seq	UBERON:0000995	uterus	tissue	adult	encode	paired	FALSE				0.0023427	0.90509	0.90509	chr6:111209695-112258271:.
chr11:30131801:A>C		rs1865731	11	30153348	30131801	A	C	ENSG00000254530	LINC02755	lncRNA	29335877	29989328	-	142473			rna_seq	GeneMaskLFCScorer(requested_output=RNA_SEQ)	UBERON:0000995 gtex Uterus polyA plus RNA-seq	.	polyA plus RNA-seq	UBERON:0000995	uterus	tissue	adult	gtex	paired	FALSE			Uterus	0.00322342	0.90509	0.90509	chr11:29607513-30656089:.
chr2:112765877:A>C		rs4848299	2	113523454	112765877	A	C	ENSG00000243389	ENSG00000243389	lncRNA	112589039	112614431	+	151446			rna_seq	GeneMaskLFCScorer(requested_output=RNA_SEQ)	UBERON:0000995 total RNA-seq	+	total RNA-seq	UBERON:0000995	uterus	tissue	adult	encode	paired	FALSE				0.00270462	0.90509	0.90509	chr2:112241589-113290165:.
chr13:50382916:A>T		rs9568399	13	50957052	50382916	A	T	ENSG00000283785	MIR15A	miRNA	50049118	50049201	-	333715			rna_seq	GeneMaskLFCScorer(requested_output=RNA_SEQ)	UBERON:0000995 total RNA-seq	-	total RNA-seq	UBERON:0000995	uterus	tissue	adult	encode	paired	FALSE				0.00232673	0.90509	0.90509	chr13:49858628-50907204:.
chrX:70785001:A>T		rs147402025	X	70004851	70785001	A	T	ENSG00000204165	CXorf65	protein_coding	71103888	71106788	-	318887			rna_seq	GeneMaskLFCScorer(requested_output=RNA_SEQ)	UBERON:0000995 total RNA-seq	-	total RNA-seq	UBERON:0000995	uterus	tissue	adult	encode	paired	FALSE				0.00234318	0.90509	0.90509	chrX:70260713-71309289:.
chr11:30432028:A>G		rs12226746	11	30453575	30432028	A	G	ENSG00000255480	ENSG00000255480	lncRNA	30425551	30429268	+	2760			rna_seq	GeneMaskLFCScorer(requested_output=RNA_SEQ)	UBERON:0000995 gtex Uterus polyA plus RNA-seq	.	polyA plus RNA-seq	UBERON:0000995	uterus	tissue	adult	gtex	paired	FALSE			Uterus	0.00324774	0.90509	0.90509	chr11:29907740-30956316:.
chr11:30338678:A>G		rs141402489	11	30360225	30338678	A	G	ENSG00000152219	ARL14EP	protein_coding	30323103	30338223	+	455			rna_seq	GeneMaskLFCScorer(requested_output=RNA_SEQ)	UBERON:0000995 total RNA-seq	+	total RNA-seq	UBERON:0000995	uterus	tissue	adult	encode	paired	FALSE				0.00269687	0.90509	0.90509	chr11:29814390-30862966:.
chr7:25757656:A>G		rs17152596	7	25797276	25757656	A	G	ENSG00000199085	MIR148A	miRNA	25949918	25949986	-	192262			rna_seq	GeneMaskLFCScorer(requested_output=RNA_SEQ)	UBERON:0000995 total RNA-seq	-	total RNA-seq	UBERON:0000995	uterus	tissue	adult	encode	paired	FALSE				0.00234222	0.90509	0.90509	chr7:25233368-26281944:.
chr4:55142310:A>G	KDR/4q12	rs1903068	4	56008477	55142310	A	G	ENSG00000238585	Y_RNA	misc_RNA	55412635	55412738	-	270325			rna_seq	GeneMaskLFCScorer(requested_output=RNA_SEQ)	UBERON:0000995 total RNA-seq	-	total RNA-seq	UBERON:0000995	uterus	tissue	adult	encode	paired	FALSE				0.0023241	0.90509	0.90509	chr4:54618022-55666598:.	56008477	4
chr7:27178800:T>C		rs1859164	7	27218419	27178800	T	C	ENSG00000277469	ENSG00000277469	misc_RNA	27202301	27202638	+	23501			rna_seq	GeneMaskLFCScorer(requested_output=RNA_SEQ)	UBERON:0000995 gtex Uterus polyA plus RNA-seq	.	polyA plus RNA-seq	UBERON:0000995	uterus	tissue	adult	gtex	paired	FALSE			Uterus	0.00323319	0.90509	0.90509	chr7:26654512-27703088:.
chr2:202537951:T>C		rs113251403	2	203402674	202537951	T	C	ENSG00000212534	SNORD70	snoRNA	202276430	202276518	+	261433			rna_seq	GeneMaskLFCScorer(requested_output=RNA_SEQ)	UBERON:0000995 gtex Uterus polyA plus RNA-seq	.	polyA plus RNA-seq	UBERON:0000995	uterus	tissue	adult	gtex	paired	FALSE			Uterus	0.003232	0.90509	0.90509	chr2:202013663-203062239:.
chr6:29944504:A>G		rs1136917	6	29912281	29944504	A	G	ENSG00000233916	ZDHHC20P1	processed_pseudogene	29708124	29708547	-	235957			rna_seq	GeneMaskLFCScorer(requested_output=RNA_SEQ)	UBERON:0000995 gtex Uterus polyA plus RNA-seq	.	polyA plus RNA-seq	UBERON:0000995	uterus	tissue	adult	gtex	paired	FALSE			Uterus	0.0032444	0.90509	0.90509	chr6:29420216-30468792:.
chr3:101815783:T>G		rs9831100	3	101534627	101815783	T	G	ENSG00000289629	ENSG00000289629	lncRNA	101595786	101596523	+	219260			rna_seq	GeneMaskLFCScorer(requested_output=RNA_SEQ)	UBERON:0000995 gtex Uterus polyA plus RNA-seq	.	polyA plus RNA-seq	UBERON:0000995	uterus	tissue	adult	gtex	paired	FALSE			Uterus	0.00325251	0.90509	0.90509	chr3:101291495-102340071:.
chr9:7177284:A>G		rs2026714	9	7177284	7177284	A	G	ENSG00000230581	ACTG1P14	processed_pseudogene	6834455	6835577	+	341707			rna_seq	GeneMaskLFCScorer(requested_output=RNA_SEQ)	UBERON:0000995 gtex Uterus polyA plus RNA-seq	.	polyA plus RNA-seq	UBERON:0000995	uterus	tissue	adult	gtex	paired	FALSE			Uterus	0.00323749	0.90509	0.90509	chr9:6652996-7701572:.
chr6:73794308:C>G		rs6908109	6	74504031	73794308	C	G	ENSG00000207023	RNU6-975P	snRNA	73464072	73464177	+	330131			rna_seq	GeneMaskLFCScorer(requested_output=RNA_SEQ)	UBERON:0000995 gtex Uterus polyA plus RNA-seq	.	polyA plus RNA-seq	UBERON:0000995	uterus	tissue	adult	gtex	paired	FALSE			Uterus	0.00322247	0.90509	0.90509	chr6:73270020-74318596:.
chr8:11198879:T>C		rs11783890	8	11056388	11198879	T	C	ENSG00000212433	RNA5SP252	rRNA_pseudogene	10686568	10686687	+	512192			rna_seq	GeneMaskLFCScorer(requested_output=RNA_SEQ)	UBERON:0000995 gtex Uterus polyA plus RNA-seq	.	polyA plus RNA-seq	UBERON:0000995	uterus	tissue	adult	gtex	paired	FALSE			Uterus	0.00322342	0.90509	0.90509	chr8:10674591-11723167:.
chrX:70729971:T>C		rs4551516	X	69949821	70729971	T	C	ENSG00000120500	ARR3	protein_coding	70268304	70281840	+	448131			rna_seq	GeneMaskLFCScorer(requested_output=RNA_SEQ)	UBERON:0000995 gtex Uterus polyA plus RNA-seq	.	polyA plus RNA-seq	UBERON:0000995	uterus	tissue	adult	gtex	paired	FALSE			Uterus	0.00323725	0.90509	0.90509	chrX:70205683-71254259:.
chr20:56736621:T>G		rs2426670	20	55311677	56736621	T	G	ENSG00000288946	ENSG00000288946	lncRNA	57156047	57157230	-	419426			rna_seq	GeneMaskLFCScorer(requested_output=RNA_SEQ)	UBERON:0000995 gtex Uterus polyA plus RNA-seq	.	polyA plus RNA-seq	UBERON:0000995	uterus	tissue	adult	gtex	paired	FALSE			Uterus	0.00324488	0.90509	0.90509	chr20:56212333-57260909:.
chr1:169355555:T>C		rs1209731	1	169324793	169355555	T	C	ENSG00000007908	SELE	protein_coding	169722639	169764705	-	367084			rna_seq	GeneMaskLFCScorer(requested_output=RNA_SEQ)	UBERON:0000995 total RNA-seq	-	total RNA-seq	UBERON:0000995	uterus	tissue	adult	encode	paired	FALSE				0.00233924	0.90509	0.90509	chr1:168831267-169879843:.
chr4:55128043:T>C		rs1551642	4	55994210	55128043	T	C	ENSG00000238585	Y_RNA	misc_RNA	55412635	55412738	-	284592			rna_seq	GeneMaskLFCScorer(requested_output=RNA_SEQ)	UBERON:0000995 total RNA-seq	-	total RNA-seq	UBERON:0000995	uterus	tissue	adult	encode	paired	FALSE				0.00232792	0.90509	0.90509	chr4:54603755-55652331:.
chr13:50477185:A>T		rs9568428	13	51051321	50477185	A	T	ENSG00000200711	RNA5SP28	rRNA_pseudogene	50812987	50813106	-	335802			rna_seq	GeneMaskLFCScorer(requested_output=RNA_SEQ)	UBERON:0000995 gtex Uterus polyA plus RNA-seq	.	polyA plus RNA-seq	UBERON:0000995	uterus	tissue	adult	gtex	paired	FALSE			Uterus	0.00323391	0.90509	0.90509	chr13:49952897-51001473:.
chr17:48258217:A>T		rs2957933	17	46335579	48258217	A	T	ENSG00000159182	PRAC1	protein_coding	48721718	48722518	-	463501			rna_seq	GeneMaskLFCScorer(requested_output=RNA_SEQ)	UBERON:0000995 gtex Uterus polyA plus RNA-seq	.	polyA plus RNA-seq	UBERON:0000995	uterus	tissue	adult	gtex	paired	FALSE			Uterus	0.00323105	0.90509	0.90509	chr17:47733929-48782505:.
chr3:49889180:C>G		rs7627864	3	49926613	49889180	C	G	ENSG00000179564	LSMEM2	protein_coding	50279086	50288114	+	389906			rna_seq	GeneMaskLFCScorer(requested_output=RNA_SEQ)	UBERON:0000995 gtex Uterus polyA plus RNA-seq	.	polyA plus RNA-seq	UBERON:0000995	uterus	tissue	adult	gtex	paired	FALSE			Uterus	0.00324428	0.90509	0.90509	chr3:49364892-50413468:.
chr6:151731517:T>C		rs2982561	6	152052652	151731517	T	C	ENSG00000207422	RNU6-813P	snRNA	151615772	151615879	-	115638			rna_seq	GeneMaskLFCScorer(requested_output=RNA_SEQ)	UBERON:0000995 gtex Uterus polyA plus RNA-seq	.	polyA plus RNA-seq	UBERON:0000995	uterus	tissue	adult	gtex	paired	FALSE			Uterus	0.00324154	0.90509	0.90509	chr6:151207229-152255805:.
chr10:74366948:A>G		rs16931395	10	76126706	74366948	A	G	ENSG00000225761	ENSG00000225761	lncRNA	74005136	74027915	+	339033			rna_seq	GeneMaskLFCScorer(requested_output=RNA_SEQ)	UBERON:0000995 gtex Uterus polyA plus RNA-seq	.	polyA plus RNA-seq	UBERON:0000995	uterus	tissue	adult	gtex	paired	FALSE			Uterus	0.00323772	0.90509	0.90509	chr10:73842660-74891236:.
chr6:73821996:T>C		rs3012572	6	74531720	73821996	T	C	ENSG00000203908	KHDC3L	protein_coding	73362657	73364171	+	457825			rna_seq	GeneMaskLFCScorer(requested_output=RNA_SEQ)	UBERON:0000995 gtex Uterus polyA plus RNA-seq	.	polyA plus RNA-seq	UBERON:0000995	uterus	tissue	adult	gtex	paired	FALSE			Uterus	0.00323391	0.90509	0.90509	chr6:73297708-74346284:.
chr8:99319551:A>G		rs3103711	8	100331779	99319551	A	G	ENSG00000253562	ENSG00000253562	lncRNA	99091737	99094060	-	225491			rna_seq	GeneMaskLFCScorer(requested_output=RNA_SEQ)	UBERON:0000995 gtex Uterus polyA plus RNA-seq	.	polyA plus RNA-seq	UBERON:0000995	uterus	tissue	adult	gtex	paired	FALSE			Uterus	0.00321913	0.90509	0.90509	chr8:98795263-99843839:.
chr12:95110850:T>G		rs4132527	12	95504626	95110850	T	G	ENSG00000257847	LSM3P2	processed_pseudogene	94590820	94591093	+	519757			rna_seq	GeneMaskLFCScorer(requested_output=RNA_SEQ)	UBERON:0000995 gtex Uterus polyA plus RNA-seq	.	polyA plus RNA-seq	UBERON:0000995	uterus	tissue	adult	gtex	paired	FALSE			Uterus	0.00323152	0.90509	0.90509	chr12:94586562-95635138:.
chr20:18213783:T>C		rs2328245	20	18194427	18213783	T	C	ENSG00000225419	RPL21P3	processed_pseudogene	18485264	18486052	+	271481			rna_seq	GeneMaskLFCScorer(requested_output=RNA_SEQ)	UBERON:0000995 total RNA-seq	+	total RNA-seq	UBERON:0000995	uterus	tissue	adult	encode	paired	FALSE				0.00270605	0.90509	0.90509	chr20:17689495-18738071:.
chr13:50480842:A>T		rs61964386	13	51054978	50480842	A	T	ENSG00000264864	MIR3613	miRNA	49996414	49996501	-	484341			rna_seq	GeneMaskLFCScorer(requested_output=RNA_SEQ)	UBERON:0000995 total RNA-seq	-	total RNA-seq	UBERON:0000995	uterus	tissue	adult	encode	paired	FALSE				0.00233579	0.90509	0.90509	chr13:49956554-51005130:.
chr15:40087059:A>C		rs546220	15	40379260	40087059	A	C	ENSG00000104081	BMF	protein_coding	40087889	40108892	-	830			rna_seq	GeneMaskLFCScorer(requested_output=RNA_SEQ)	UBERON:0000995 total RNA-seq	-	total RNA-seq	UBERON:0000995	uterus	tissue	adult	encode	paired	FALSE				0.00234652	0.90509	0.90509	chr15:39562771-40611347:.
chr4:55156736:A>T		rs9997685	4	56022903	55156736	A	T	ENSG00000223305	RN7SKP30	misc_RNA	55540501	55540835	-	383765			rna_seq	GeneMaskLFCScorer(requested_output=RNA_SEQ)	UBERON:0000995 total RNA-seq	-	total RNA-seq	UBERON:0000995	uterus	tissue	adult	encode	paired	FALSE				0.00233269	0.90509	0.90509	chr4:54632448-55681024:.
chr3:49990341:T>C		rs2353579	3	50027774	49990341	T	C	ENSG00000230454	ENSG00000230454	lncRNA	50260302	50263358	+	269961			rna_seq	GeneMaskLFCScorer(requested_output=RNA_SEQ)	UBERON:0000995 total RNA-seq	+	total RNA-seq	UBERON:0000995	uterus	tissue	adult	encode	paired	FALSE				0.00269031	0.90509	0.90509	chr3:49466053-50514629:.
chr2:112774506:A>G		rs2856836	2	113532083	112774506	A	G	ENSG00000125571	IL37	protein_coding	112911164	112918882	+	136658			rna_seq	GeneMaskLFCScorer(requested_output=RNA_SEQ)	UBERON:0000995 total RNA-seq	+	total RNA-seq	UBERON:0000995	uterus	tissue	adult	encode	paired	FALSE				0.00269699	0.90509	0.90509	chr2:112250218-113298794:.
chr17:48061847:T>G		rs8182234	17	46139209	48061847	T	G	ENSG00000206734	Y_RNA	misc_RNA	48479096	48479198	+	417249			rna_seq	GeneMaskLFCScorer(requested_output=RNA_SEQ)	UBERON:0000995 total RNA-seq	+	total RNA-seq	UBERON:0000995	uterus	tissue	adult	encode	paired	FALSE				0.0026989	0.90509	0.90509	chr17:47537559-48586135:.
chr6:29944936:T>C		rs17879496	6	29912713	29944936	T	C	ENSG00000230795	HLA-K	unprocessed_pseudogene	29926458	29929232	+	15704			rna_seq	GeneMaskLFCScorer(requested_output=RNA_SEQ)	UBERON:0000995 total RNA-seq	+	total RNA-seq	UBERON:0000995	uterus	tissue	adult	encode	paired	FALSE				0.00269103	0.90509	0.90509	chr6:29420648-30469224:.
chr1:115277977:T>C		rs11102915	1	115820598	115277977	T	C	ENSG00000134259	NGF	protein_coding	115285903	115338770	-	7926			rna_seq	GeneMaskLFCScorer(requested_output=RNA_SEQ)	UBERON:0000995 gtex Uterus polyA plus RNA-seq	.	polyA plus RNA-seq	UBERON:0000995	uterus	tissue	adult	gtex	paired	FALSE			Uterus	0.00322521	0.90509	0.90509	chr1:114753689-115802265:.
chr2:202464196:T>C		rs45442097	2	203328919	202464196	T	C	ENSG00000270915	H3P8	processed_pseudogene	202505011	202505343	-	40815			rna_seq	GeneMaskLFCScorer(requested_output=RNA_SEQ)	UBERON:0000995 gtex Uterus polyA plus RNA-seq	.	polyA plus RNA-seq	UBERON:0000995	uterus	tissue	adult	gtex	paired	FALSE			Uterus	0.00325251	0.90509	0.90509	chr2:201939908-202988484:.
chr15:40073650:A>G		rs9972424	15	40365851	40073650	A	G	ENSG00000166073	GPR176	protein_coding	39799007	39920936	-	152714			rna_seq	GeneMaskLFCScorer(requested_output=RNA_SEQ)	UBERON:0000995 total RNA-seq	-	total RNA-seq	UBERON:0000995	uterus	tissue	adult	encode	paired	FALSE				0.00232554	0.90509	0.90509	chr15:39549362-40597938:.
chr3:50127668:T>C		rs2624848	3	50165101	50127668	T	C	ENSG00000164061	BSN	protein_coding	49554476	49671549	+	456119			rna_seq	GeneMaskLFCScorer(requested_output=RNA_SEQ)	UBERON:0000995 gtex Uterus polyA plus RNA-seq	.	polyA plus RNA-seq	UBERON:0000995	uterus	tissue	adult	gtex	paired	FALSE			Uterus	0.00322032	0.90509	0.90509	chr3:49603380-50651956:.
chr3:50127668:T>C		rs2624848	3	50165101	50127668	T	C	ENSG00000239576	COX6CP14	processed_pseudogene	49758482	49758656	+	369012			rna_seq	GeneMaskLFCScorer(requested_output=RNA_SEQ)	UBERON:0000995 gtex Uterus polyA plus RNA-seq	.	polyA plus RNA-seq	UBERON:0000995	uterus	tissue	adult	gtex	paired	FALSE			Uterus	0.00323057	0.90509	0.90509	chr3:49603380-50651956:.
chr8:11577420:T>C		rs2127128	8	11434929	11577420	T	C	ENSG00000254507	DEFB131E	transcribed_processed_pseudogene	12003553	12003707	-	426133			rna_seq	GeneMaskLFCScorer(requested_output=RNA_SEQ)	UBERON:0000995 total RNA-seq	-	total RNA-seq	UBERON:0000995	uterus	tissue	adult	encode	paired	FALSE				0.00233936	0.90509	0.90509	chr8:11053132-12101708:.
chr7:134880596:A>C		rs12532492	7	134565347	134880596	A	C	ENSG00000287733	ENSG00000287733	lncRNA	135170815	135172414	+	290219			rna_seq	GeneMaskLFCScorer(requested_output=RNA_SEQ)	UBERON:0000995 total RNA-seq	+	total RNA-seq	UBERON:0000995	uterus	tissue	adult	encode	paired	FALSE				0.00269604	0.90509	0.90509	chr7:134356308-135404884:.
chr2:27147737:C>G		rs7606672	2	27370605	27147737	C	G	ENSG00000143994	ABHD1	protein_coding	27123788	27130812	+	16925			rna_seq	GeneMaskLFCScorer(requested_output=RNA_SEQ)	UBERON:0000995 gtex Uterus polyA plus RNA-seq	.	polyA plus RNA-seq	UBERON:0000995	uterus	tissue	adult	gtex	paired	FALSE			Uterus	0.00322986	0.90509	0.90509	chr2:26623449-27672025:.
chr8:99439585:T>C		rs1388656	8	100451813	99439585	T	C	ENSG00000235683	ENSG00000235683	processed_pseudogene	99695956	99698017	+	256371			rna_seq	GeneMaskLFCScorer(requested_output=RNA_SEQ)	UBERON:0000995 total RNA-seq	+	total RNA-seq	UBERON:0000995	uterus	tissue	adult	encode	paired	FALSE				0.00270224	0.90509	0.90509	chr8:98915297-99963873:.
chr6:74053695:A>G		rs4605844	6	74763411	74053695	A	G	ENSG00000119899	SLC17A5	protein_coding	73593378	73653992	-	399703			rna_seq	GeneMaskLFCScorer(requested_output=RNA_SEQ)	UBERON:0000995 total RNA-seq	-	total RNA-seq	UBERON:0000995	uterus	tissue	adult	encode	paired	FALSE				0.0023278	0.90509	0.90509	chr6:73529407-74577983:.
chr7:25707789:T>C		rs17152328	7	25747409	25707789	T	C	ENSG00000234406	ENSG00000234406	processed_pseudogene	25185622	25188724	+	519065			rna_seq	GeneMaskLFCScorer(requested_output=RNA_SEQ)	UBERON:0000995 gtex Uterus polyA plus RNA-seq	.	polyA plus RNA-seq	UBERON:0000995	uterus	tissue	adult	gtex	paired	FALSE			Uterus	0.00322032	0.90509	0.90509	chr7:25183501-26232077:.
chrX:71162425:T>C		rs1883069	X	70382275	71162425	T	C	ENSG00000147166	ITGB1BP2	protein_coding	71301749	71305371	+	139324			rna_seq	GeneMaskLFCScorer(requested_output=RNA_SEQ)	UBERON:0000995 total RNA-seq	+	total RNA-seq	UBERON:0000995	uterus	tissue	adult	encode	paired	FALSE				0.00270677	0.90509	0.90509	chrX:70638137-71686713:.
chr3:50069786:T>C		rs2624822	3	50107219	50069786	T	C	ENSG00000213600	ENSG00000213600	lncRNA	50239617	50239984	+	169831			rna_seq	GeneMaskLFCScorer(requested_output=RNA_SEQ)	UBERON:0000995 gtex Uterus polyA plus RNA-seq	.	polyA plus RNA-seq	UBERON:0000995	uterus	tissue	adult	gtex	paired	FALSE			Uterus	0.00322032	0.90509	0.90509	chr3:49545498-50594074:.
chr2:202494843:A>T		rs72925089	2	203359566	202494843	A	T	ENSG00000236047	RPL13AP12	processed_pseudogene	202520400	202520989	+	25557			rna_seq	GeneMaskLFCScorer(requested_output=RNA_SEQ)	UBERON:0000995 total RNA-seq	+	total RNA-seq	UBERON:0000995	uterus	tissue	adult	encode	paired	FALSE				0.00270033	0.90509	0.90509	chr2:201970555-203019131:.
chr1:22234792:A>C		rs16826818	1	22561285	22234792	A	C	ENSG00000162552	WNT4	protein_coding	22117312	22143969	-	90823			rna_seq	GeneMaskLFCScorer(requested_output=RNA_SEQ)	UBERON:0000995 total RNA-seq	-	total RNA-seq	UBERON:0000995	uterus	tissue	adult	encode	paired	FALSE				0.00234032	0.90509	0.90509	chr1:21710504-22759080:.
chr11:30221700:T>G		rs543401	11	30243247	30221700	T	G	ENSG00000131808	FSHB	protein_coding	30231013	30235261	+	9313			rna_seq	GeneMaskLFCScorer(requested_output=RNA_SEQ)	UBERON:0000995 gtex Uterus polyA plus RNA-seq	.	polyA plus RNA-seq	UBERON:0000995	uterus	tissue	adult	gtex	paired	FALSE			Uterus	0.00323582	0.90509	0.90509	chr11:29697412-30745988:.
chr17:48103248:A>T		rs28439030	17	46180610	48103248	A	T	ENSG00000073861	TBX21	protein_coding	47733235	47746122	+	357126			rna_seq	GeneMaskLFCScorer(requested_output=RNA_SEQ)	UBERON:0000995 total RNA-seq	+	total RNA-seq	UBERON:0000995	uterus	tissue	adult	encode	paired	FALSE				0.00270319	0.90509	0.90509	chr17:47578960-48627536:.
chr2:202698017:A>G		rs72928934	2	203562740	202698017	A	G	ENSG00000236047	RPL13AP12	processed_pseudogene	202520400	202520989	+	177028			rna_seq	GeneMaskLFCScorer(requested_output=RNA_SEQ)	UBERON:0000995 gtex Uterus polyA plus RNA-seq	.	polyA plus RNA-seq	UBERON:0000995	uterus	tissue	adult	gtex	paired	FALSE			Uterus	0.00325108	0.90509	0.90509	chr2:202173729-203222305:.
chr2:11546746:T>C		rs2082831	2	11686872	11546746	T	C	ENSG00000230154	AIDAP1	processed_pseudogene	11308024	11308941	+	237805			rna_seq	GeneMaskLFCScorer(requested_output=RNA_SEQ)	UBERON:0000995 gtex Uterus polyA plus RNA-seq	.	polyA plus RNA-seq	UBERON:0000995	uterus	tissue	adult	gtex	paired	FALSE			Uterus	0.00323391	0.90509	0.90509	chr2:11022458-12071034:.
chr3:49191367:A>G		rs7429661	3	49228800	49191367	A	G	ENSG00000271973	ENSG00000271973	lncRNA	48672454	48672733	+	518634			rna_seq	GeneMaskLFCScorer(requested_output=RNA_SEQ)	UBERON:0000995 gtex Uterus polyA plus RNA-seq	.	polyA plus RNA-seq	UBERON:0000995	uterus	tissue	adult	gtex	paired	FALSE			Uterus	0.00324202	0.90509	0.90509	chr3:48667079-49715655:.
chr5:69041599:T>C		rs164796	5	68337426	69041599	T	C	ENSG00000134057	CCNB1	protein_coding	69167134	69178245	+	125535			rna_seq	GeneMaskLFCScorer(requested_output=RNA_SEQ)	UBERON:0000995 total RNA-seq	+	total RNA-seq	UBERON:0000995	uterus	tissue	adult	encode	paired	FALSE				0.00270081	0.90509	0.90509	chr5:68517311-69565887:.
chr9:22155076:A>G		rs12343752	9	22155075	22155076	A	G	ENSG00000215221	UBA52P6	transcribed_processed_pseudogene	22012154	22012536	+	142540			rna_seq	GeneMaskLFCScorer(requested_output=RNA_SEQ)	UBERON:0000995 gtex Uterus polyA plus RNA-seq	.	polyA plus RNA-seq	UBERON:0000995	uterus	tissue	adult	gtex	paired	FALSE			Uterus	0.00323868	0.90509	0.90509	chr9:21630788-22679364:.
chrX:70978028:T>C		rs6625736	X	70197878	70978028	T	C	ENSG00000229324	NUTF2P7	processed_pseudogene	71016530	71016905	-	38502			rna_seq	GeneMaskLFCScorer(requested_output=RNA_SEQ)	UBERON:0000995 gtex Uterus polyA plus RNA-seq	.	polyA plus RNA-seq	UBERON:0000995	uterus	tissue	adult	gtex	paired	FALSE			Uterus	0.00322914	0.90509	0.90509	chrX:70453740-71502316:.
chr17:48216712:T>G		rs7219967	17	46294074	48216712	T	G	ENSG00000230148	HOXB-AS1	lncRNA	48543550	48551250	+	326838			rna_seq	GeneMaskLFCScorer(requested_output=RNA_SEQ)	UBERON:0000995 total RNA-seq	+	total RNA-seq	UBERON:0000995	uterus	tissue	adult	encode	paired	FALSE				0.00269055	0.90509	0.90509	chr17:47692424-48741000:.
chr1:176637797:T>C		rs10798466	1	176606933	176637797	T	C	ENSG00000232463	ENSG00000232463	processed_pseudogene	176231199	176231830	-	405967			rna_seq	GeneMaskLFCScorer(requested_output=RNA_SEQ)	UBERON:0000995 gtex Uterus polyA plus RNA-seq	.	polyA plus RNA-seq	UBERON:0000995	uterus	tissue	adult	gtex	paired	FALSE			Uterus	0.00323963	0.90509	0.90509	chr1:176113509-177162085:.
chr17:48220996:T>C		rs4794525	17	46298358	48220996	T	C	ENSG00000141295	SCRN2	protein_coding	47837691	47841289	-	379707			rna_seq	GeneMaskActiveScorer(requested_output=RNA_SEQ)	UBERON:0000995 gtex Uterus polyA plus RNA-seq	.	polyA plus RNA-seq	UBERON:0000995	uterus	tissue	adult	gtex	paired	FALSE			Uterus	0.949653	0.903609	0.903609	chr17:47696708-48745284:.
chr6:127161062:A>C		rs9491701	6	127482207	127161062	A	C	ENSG00000093144	ECHDC1	protein_coding	127288711	127343609	-	127649			rna_seq	GeneMaskActiveScorer(requested_output=RNA_SEQ)	UBERON:0000995 total RNA-seq	-	total RNA-seq	UBERON:0000995	uterus	tissue	adult	encode	paired	FALSE				0.31351	0.903609	0.903609	chr6:126636774-127685350:.
chr8:74376856:T>C		rs7014464	8	75289091	74376856	T	C	ENSG00000104343	UBE2W	protein_coding	73780096	73878910	-	497946			rna_seq	GeneMaskActiveScorer(requested_output=RNA_SEQ)	UBERON:0000995 total RNA-seq	-	total RNA-seq	UBERON:0000995	uterus	tissue	adult	encode	paired	FALSE				0.309252	0.903609	0.903609	chr8:73852568-74901144:.
chr6:74051304:A>G		rs9359055	6	74761020	74051304	A	G	ENSG00000156535	CD109	protein_coding	73695784	73828316	+	222988			rna_seq	GeneMaskActiveScorer(requested_output=RNA_SEQ)	UBERON:0000995 total RNA-seq	+	total RNA-seq	UBERON:0000995	uterus	tissue	adult	encode	paired	FALSE				0.24059	0.903609	0.903609	chr6:73527016-74575592:.
chr13:50465440:T>G		rs9562976	13	51039576	50465440	T	G	ENSG00000232150	ST13P4	processed_pseudogene	50172088	50173181	+	292259			rna_seq	GeneMaskActiveScorer(requested_output=RNA_SEQ)	UBERON:0000995 gtex Uterus polyA plus RNA-seq	.	polyA plus RNA-seq	UBERON:0000995	uterus	tissue	adult	gtex	paired	FALSE			Uterus	0.942127	0.903609	0.903609	chr13:49941152-50989728:.
chr9:133270015:A>C		rs9411378	9	136145425	133270015	A	C	ENSG00000148300	REXO4	protein_coding	133406058	133418096	-	136043			rna_seq	GeneMaskActiveScorer(requested_output=RNA_SEQ)	UBERON:0000995 gtex Uterus polyA plus RNA-seq	.	polyA plus RNA-seq	UBERON:0000995	uterus	tissue	adult	gtex	paired	FALSE			Uterus	0.942062	0.903609	0.903609	chr9:132745727-133794303:.
chr6:74034469:C>G		rs6933073	6	74744185	74034469	C	G	ENSG00000156535	CD109	protein_coding	73695784	73828316	+	206153			rna_seq	GeneMaskActiveScorer(requested_output=RNA_SEQ)	UBERON:0000995 total RNA-seq	+	total RNA-seq	UBERON:0000995	uterus	tissue	adult	encode	paired	FALSE				0.2378	0.903609	0.903609	chr6:73510181-74558757:.
chr4:54966578:T>C		rs13130324	4	55832745	54966578	T	C	ENSG00000157404	KIT	protein_coding	54657266	54740783	+	225795			rna_seq	GeneMaskActiveScorer(requested_output=RNA_SEQ)	UBERON:0000995 total RNA-seq	+	total RNA-seq	UBERON:0000995	uterus	tissue	adult	encode	paired	FALSE				0.240778	0.903609	0.903609	chr4:54442290-55490866:.
chr6:19762121:A>G		rs9368118	6	19762352	19762121	A	G	ENSG00000172197	MBOAT1	protein_coding	20099683	20212469	-	337562			rna_seq	GeneMaskActiveScorer(requested_output=RNA_SEQ)	UBERON:0000995 total RNA-seq	-	total RNA-seq	UBERON:0000995	uterus	tissue	adult	encode	paired	FALSE				0.311086	0.903609	0.903609	chr6:19237833-20286409:.
chr1:172126504:T>C		rs2761183	1	172095644	172126504	T	C	ENSG00000117533	VAMP4	protein_coding	171700159	171742074	-	384430			rna_seq	GeneMaskActiveScorer(requested_output=RNA_SEQ)	UBERON:0000995 total RNA-seq	-	total RNA-seq	UBERON:0000995	uterus	tissue	adult	encode	paired	FALSE				0.312271	0.903609	0.903609	chr1:171602216-172650792:.
chr8:8821020:A>G		rs882462	8	8678530	8821020	A	G	ENSG00000147324	MFHAS1	protein_coding	8783353	8893630	-	0			rna_seq	GeneMaskActiveScorer(requested_output=RNA_SEQ)	UBERON:0000995 total RNA-seq	-	total RNA-seq	UBERON:0000995	uterus	tissue	adult	encode	paired	FALSE				0.311062	0.903609	0.903609	chr8:8296732-9345308:.
chr7:23517819:C>G		rs62468820	7	23557438	23517819	C	G	ENSG00000285926	ENSG00000285926	lncRNA	23200130	23206059	-	311760			rna_seq	GeneMaskActiveScorer(requested_output=RNA_SEQ)	UBERON:0000995 gtex Uterus polyA plus RNA-seq	.	polyA plus RNA-seq	UBERON:0000995	uterus	tissue	adult	gtex	paired	FALSE			Uterus	0.946453	0.903609	0.903609	chr7:22993531-24042107:.
chr1:172180808:T>C		rs532688	1	172149948	172180808	T	C	ENSG00000117533	VAMP4	protein_coding	171700159	171742074	-	438734			rna_seq	GeneMaskActiveScorer(requested_output=RNA_SEQ)	UBERON:0000995 total RNA-seq	-	total RNA-seq	UBERON:0000995	uterus	tissue	adult	encode	paired	FALSE				0.311777	0.903609	0.903609	chr1:171656520-172705096:.
chr6:29944936:T>C		rs17879496	6	29912713	29944936	T	C	ENSG00000234127	TRIM26	protein_coding	30184454	30213427	-	239518			rna_seq	GeneMaskActiveScorer(requested_output=RNA_SEQ)	UBERON:0000995 gtex Uterus polyA plus RNA-seq	.	polyA plus RNA-seq	UBERON:0000995	uterus	tissue	adult	gtex	paired	FALSE			Uterus	0.950123	0.903609	0.903609	chr6:29420648-30469224:.
chr6:34224259:A>C		rs114760566	6	34192036	34224259	A	C	ENSG00000186577	SMIM29	protein_coding	34246380	34249108	-	22121			rna_seq	GeneMaskActiveScorer(requested_output=RNA_SEQ)	UBERON:0000995 gtex Uterus polyA plus RNA-seq	.	polyA plus RNA-seq	UBERON:0000995	uterus	tissue	adult	gtex	paired	FALSE			Uterus	0.942242	0.903609	0.903609	chr6:33699971-34748547:.
chr6:125684051:A>G		rs2797154	6	126005197	125684051	A	G	ENSG00000111907	TPD52L1	protein_coding	125119048	125264407	+	419644			rna_seq	GeneMaskActiveScorer(requested_output=RNA_SEQ)	UBERON:0000995 total RNA-seq	+	total RNA-seq	UBERON:0000995	uterus	tissue	adult	encode	paired	FALSE				0.238085	0.903609	0.903609	chr6:125159763-126208339:.
chr1:172164950:A>T		rs628479	1	172134090	172164950	A	T	ENSG00000230630	DNM3OS	lncRNA	172138396	172144840	-	20110			rna_seq	GeneMaskActiveScorer(requested_output=RNA_SEQ)	UBERON:0000995 total RNA-seq	-	total RNA-seq	UBERON:0000995	uterus	tissue	adult	encode	paired	FALSE				0.310261	0.903609	0.903609	chr1:171640662-172689238:.
chr6:19803514:C>G		rs111533721	6	19803745	19803514	C	G	ENSG00000172197	MBOAT1	protein_coding	20099683	20212469	-	296169			rna_seq	GeneMaskActiveScorer(requested_output=RNA_SEQ)	UBERON:0000995 total RNA-seq	-	total RNA-seq	UBERON:0000995	uterus	tissue	adult	encode	paired	FALSE				0.313244	0.903609	0.903609	chr6:19279226-20327802:.
chr6:73966399:T>C		rs3012528	6	74676115	73966399	T	C	ENSG00000156535	CD109	protein_coding	73695784	73828316	+	138083			rna_seq	GeneMaskActiveScorer(requested_output=RNA_SEQ)	UBERON:0000995 total RNA-seq	+	total RNA-seq	UBERON:0000995	uterus	tissue	adult	encode	paired	FALSE				0.241438	0.903609	0.903609	chr6:73442111-74490687:.
chr8:8813226:A>C		rs59046059	8	8670736	8813226	A	C	ENSG00000147324	MFHAS1	protein_coding	8783353	8893630	-	0			rna_seq	GeneMaskActiveScorer(requested_output=RNA_SEQ)	UBERON:0000995 total RNA-seq	-	total RNA-seq	UBERON:0000995	uterus	tissue	adult	encode	paired	FALSE				0.311686	0.903609	0.903609	chr8:8288938-9337514:.
chr6:125700634:A>G		rs926854	6	126021780	125700634	A	G	ENSG00000111907	TPD52L1	protein_coding	125119048	125264407	+	436227			rna_seq	GeneMaskActiveScorer(requested_output=RNA_SEQ)	UBERON:0000995 total RNA-seq	+	total RNA-seq	UBERON:0000995	uterus	tissue	adult	encode	paired	FALSE				0.239962	0.903609	0.903609	chr6:125176346-126224922:.
chr6:151405694:T>C		rs3757315	6	151726829	151405694	T	C	ENSG00000120254	MTHFD1L	protein_coding	150865678	151101887	+	303807			rna_seq	GeneMaskActiveScorer(requested_output=RNA_SEQ)	UBERON:0000995 total RNA-seq	+	total RNA-seq	UBERON:0000995	uterus	tissue	adult	encode	paired	FALSE				0.236514	0.903609	0.903609	chr6:150881406-151929982:.
chr20:32266575:T>G		rs6057548	20	30854378	32266575	T	G	ENSG00000101331	CCM2L	protein_coding	32010437	32032180	+	234395			rna_seq	GeneMaskActiveScorer(requested_output=RNA_SEQ)	UBERON:0000995 total RNA-seq	+	total RNA-seq	UBERON:0000995	uterus	tissue	adult	encode	paired	FALSE				0.240141	0.903609	0.903609	chr20:31742287-32790863:.
chr15:40072905:A>T		rs28587891	15	40365106	40072905	A	T	ENSG00000188549	CCDC9B	protein_coding	40331451	40340939	-	258546			rna_seq	GeneMaskActiveScorer(requested_output=RNA_SEQ)	UBERON:0000995 gtex Uterus polyA plus RNA-seq	.	polyA plus RNA-seq	UBERON:0000995	uterus	tissue	adult	gtex	paired	FALSE			Uterus	0.937591	0.903609	0.903609	chr15:39548617-40597193:.
chr12:54030339:T>C		rs7308105	12	54424123	54030339	T	C	ENSG00000257550	ENSG00000257550	lncRNA	53513890	53517608	+	512731			rna_seq	GeneMaskActiveScorer(requested_output=RNA_SEQ)	UBERON:0000995 gtex Uterus polyA plus RNA-seq	.	polyA plus RNA-seq	UBERON:0000995	uterus	tissue	adult	gtex	paired	FALSE			Uterus	0.936653	0.903609	0.903609	chr12:53506051-54554627:.
chr4:55047203:A>G		rs9996650	4	55913370	55047203	A	G	ENSG00000157404	KIT	protein_coding	54657266	54740783	+	306420			rna_seq	GeneMaskActiveScorer(requested_output=RNA_SEQ)	UBERON:0000995 total RNA-seq	+	total RNA-seq	UBERON:0000995	uterus	tissue	adult	encode	paired	FALSE				0.241721	0.903609	0.903609	chr4:54522915-55571491:.
chr1:172205456:A>G		rs7535241	1	172174596	172205456	A	G	ENSG00000230630	DNM3OS	lncRNA	172138396	172144840	-	60616			rna_seq	GeneMaskActiveScorer(requested_output=RNA_SEQ)	UBERON:0000995 total RNA-seq	-	total RNA-seq	UBERON:0000995	uterus	tissue	adult	encode	paired	FALSE				0.312122	0.903609	0.903609	chr1:171681168-172729744:.
chr3:49143785:A>G		rs4955410	3	49181218	49143785	A	G	ENSG00000114316	USP4	protein_coding	49277143	49340712	-	133358			rna_seq	GeneMaskActiveScorer(requested_output=RNA_SEQ)	UBERON:0000995 total RNA-seq	-	total RNA-seq	UBERON:0000995	uterus	tissue	adult	encode	paired	FALSE				0.309331	0.903609	0.903609	chr3:48619497-49668073:.
chr8:9649300:T>C		rs11785458	8	9506810	9649300	T	C	ENSG00000173281	PPP1R3B	protein_coding	9136254	9151574	-	497726			rna_seq	GeneMaskActiveScorer(requested_output=RNA_SEQ)	UBERON:0000995 total RNA-seq	-	total RNA-seq	UBERON:0000995	uterus	tissue	adult	encode	paired	FALSE				0.310706	0.903609	0.903609	chr8:9125012-10173588:.
chr7:896719:T>C		rs28362759	7	936356	896719	T	C	ENSG00000239857	GET4	protein_coding	876553	896436	+	283			rna_seq	GeneMaskActiveScorer(requested_output=RNA_SEQ)	UBERON:0000995 total RNA-seq	+	total RNA-seq	UBERON:0000995	uterus	tissue	adult	encode	paired	FALSE				0.240684	0.903609	0.903609	chr7:372431-1421007:.
chr3:49586632:T>C		rs9869120	3	49624065	49586632	T	C	ENSG00000114316	USP4	protein_coding	49277143	49340712	-	245920			rna_seq	GeneMaskActiveScorer(requested_output=RNA_SEQ)	UBERON:0000995 total RNA-seq	-	total RNA-seq	UBERON:0000995	uterus	tissue	adult	encode	paired	FALSE				0.309725	0.903609	0.903609	chr3:49062344-50110920:.
chr7:854000:A>G		rs4416731	7	893637	854000	A	G	ENSG00000239857	GET4	protein_coding	876553	896436	+	22553			rna_seq	GeneMaskActiveScorer(requested_output=RNA_SEQ)	UBERON:0000995 total RNA-seq	+	total RNA-seq	UBERON:0000995	uterus	tissue	adult	encode	paired	FALSE				0.241148	0.903609	0.903609	chr7:329712-1378288:.
chr2:27079693:A>G		rs2011616	2	27302561	27079693	A	G	ENSG00000084693	AGBL5	protein_coding	27042363	27070622	+	9071			rna_seq	GeneMaskActiveScorer(requested_output=RNA_SEQ)	UBERON:0000995 gtex Uterus polyA plus RNA-seq	.	polyA plus RNA-seq	UBERON:0000995	uterus	tissue	adult	gtex	paired	FALSE			Uterus	0.939204	0.903609	0.903609	chr2:26555405-27603981:.
chr6:19742695:A>C		rs111648257	6	19742926	19742695	A	C	ENSG00000172197	MBOAT1	protein_coding	20099683	20212469	-	356988			rna_seq	GeneMaskActiveScorer(requested_output=RNA_SEQ)	UBERON:0000995 total RNA-seq	-	total RNA-seq	UBERON:0000995	uterus	tissue	adult	encode	paired	FALSE				0.314274	0.903609	0.903609	chr6:19218407-20266983:.
chr17:48416815:T>C		rs16956479	17	46494177	48416815	T	C	ENSG00000167182	SP2	protein_coding	47896149	47928957	+	487858			rna_seq	GeneMaskActiveScorer(requested_output=RNA_SEQ)	UBERON:0000995 gtex Uterus polyA plus RNA-seq	.	polyA plus RNA-seq	UBERON:0000995	uterus	tissue	adult	gtex	paired	FALSE			Uterus	0.946402	0.903609	0.903609	chr17:47892527-48941103:.
chr7:27178800:T>C		rs1859164	7	27218419	27178800	T	C	ENSG00000276528	ENSG00000276528	misc_RNA	27096123	27096248	+	82552			rna_seq	GeneMaskActiveScorer(requested_output=RNA_SEQ)	UBERON:0000995 total RNA-seq	+	total RNA-seq	UBERON:0000995	uterus	tissue	adult	encode	paired	FALSE				0.240031	0.903609	0.903609	chr7:26654512-27703088:.
chr12:102238355:T>C		rs11111221	12	102632133	102238355	T	C	ENSG00000111670	GNPTAB	protein_coding	101745498	101830959	-	407396			rna_seq	GeneMaskActiveScorer(requested_output=RNA_SEQ)	UBERON:0000995 total RNA-seq	-	total RNA-seq	UBERON:0000995	uterus	tissue	adult	encode	paired	FALSE				0.309505	0.903609	0.903609	chr12:101714067-102762643:.
chr3:49540232:A>G		rs1982861	3	49577665	49540232	A	G	ENSG00000114316	USP4	protein_coding	49277143	49340712	-	199520			rna_seq	GeneMaskActiveScorer(requested_output=RNA_SEQ)	UBERON:0000995 total RNA-seq	-	total RNA-seq	UBERON:0000995	uterus	tissue	adult	encode	paired	FALSE				0.311925	0.903609	0.903609	chr3:49015944-50064520:.
chr10:94857274:T>G		rs12766227	10	96617031	94857274	T	G	ENSG00000173145	NOC3L	protein_coding	94333225	94362959	-	494315			rna_seq	GeneMaskActiveScorer(requested_output=RNA_SEQ)	UBERON:0000995 total RNA-seq	-	total RNA-seq	UBERON:0000995	uterus	tissue	adult	encode	paired	FALSE				0.313355	0.903609	0.903609	chr10:94332986-95381562:.
chr6:73901916:A>G		rs1595344	6	74611632	73901916	A	G	ENSG00000156535	CD109	protein_coding	73695784	73828316	+	73600			rna_seq	GeneMaskActiveScorer(requested_output=RNA_SEQ)	UBERON:0000995 total RNA-seq	+	total RNA-seq	UBERON:0000995	uterus	tissue	adult	encode	paired	FALSE				0.239959	0.903609	0.903609	chr6:73377628-74426204:.
chr6:19727850:T>C		rs6905308	6	19728081	19727850	T	C	ENSG00000172197	MBOAT1	protein_coding	20099683	20212469	-	371833			rna_seq	GeneMaskActiveScorer(requested_output=RNA_SEQ)	UBERON:0000995 total RNA-seq	-	total RNA-seq	UBERON:0000995	uterus	tissue	adult	encode	paired	FALSE				0.310268	0.903609	0.903609	chr6:19203562-20252138:.
chr1:172184023:A>G		rs633592	1	172153163	172184023	A	G	ENSG00000283844	MIR214	miRNA	172138797	172138907	-	45116			rna_seq	GeneMaskActiveScorer(requested_output=RNA_SEQ)	UBERON:0000995 gtex Uterus polyA plus RNA-seq	.	polyA plus RNA-seq	UBERON:0000995	uterus	tissue	adult	gtex	paired	FALSE			Uterus	0.94027	0.903609	0.903609	chr1:171659735-172708311:.
chr1:172184023:A>G		rs633592	1	172153163	172184023	A	G	ENSG00000283152	MIR3120	miRNA	172138807	172138888	+	45135			rna_seq	GeneMaskActiveScorer(requested_output=RNA_SEQ)	UBERON:0000995 gtex Uterus polyA plus RNA-seq	.	polyA plus RNA-seq	UBERON:0000995	uterus	tissue	adult	gtex	paired	FALSE			Uterus	0.944927	0.903609	0.903609	chr1:171659735-172708311:.
chr2:67520457:A>T		rs2683680	2	67747589	67520457	A	T	ENSG00000143971	ETAA1	protein_coding	67397321	67412089	+	108368			rna_seq	GeneMaskActiveScorer(requested_output=RNA_SEQ)	UBERON:0000995 total RNA-seq	+	total RNA-seq	UBERON:0000995	uterus	tissue	adult	encode	paired	FALSE				0.238163	0.903609	0.903609	chr2:66996169-68044745:.
chr7:95063463:T>C		rs67914831	7	94692775	95063463	T	C	ENSG00000127995	CASD1	protein_coding	94509218	94557019	+	506444			rna_seq	GeneMaskActiveScorer(requested_output=RNA_SEQ)	UBERON:0000995 total RNA-seq	+	total RNA-seq	UBERON:0000995	uterus	tissue	adult	encode	paired	FALSE				0.237453	0.903609	0.903609	chr7:94539175-95587751:.
chr17:48340929:T>C		rs9303544	17	46418291	48340929	T	C	ENSG00000167182	SP2	protein_coding	47896149	47928957	+	411972			rna_seq	GeneMaskActiveScorer(requested_output=RNA_SEQ)	UBERON:0000995 gtex Uterus polyA plus RNA-seq	.	polyA plus RNA-seq	UBERON:0000995	uterus	tissue	adult	gtex	paired	FALSE			Uterus	0.938046	0.903609	0.903609	chr17:47816641-48865217:.
chr6:125698622:T>C		rs1777223	6	126019768	125698622	T	C	ENSG00000111907	TPD52L1	protein_coding	125119048	125264407	+	434215			rna_seq	GeneMaskActiveScorer(requested_output=RNA_SEQ)	UBERON:0000995 total RNA-seq	+	total RNA-seq	UBERON:0000995	uterus	tissue	adult	encode	paired	FALSE				0.238521	0.903609	0.903609	chr6:125174334-126222910:.
chr3:49136573:C>G		rs6770112	3	49174006	49136573	C	G	ENSG00000178467	P4HTM	protein_coding	48989888	49007153	+	129420			rna_seq	GeneMaskActiveScorer(requested_output=RNA_SEQ)	UBERON:0000995 total RNA-seq	+	total RNA-seq	UBERON:0000995	uterus	tissue	adult	encode	paired	FALSE				0.240697	0.903609	0.903609	chr3:48612285-49660861:.
chr1:115271862:T>C		rs2057126	1	115814483	115271862	T	C	ENSG00000052723	SIKE1	protein_coding	114769478	114780685	-	491177			rna_seq	GeneMaskActiveScorer(requested_output=RNA_SEQ)	UBERON:0000995 total RNA-seq	-	total RNA-seq	UBERON:0000995	uterus	tissue	adult	encode	paired	FALSE				0.309607	0.903609	0.903609	chr1:114747574-115796150:.
chr6:74056893:T>C		rs6916906	6	74766609	74056893	T	C	ENSG00000119899	SLC17A5	protein_coding	73593378	73653992	-	402901			rna_seq	GeneMaskActiveScorer(requested_output=RNA_SEQ)	UBERON:0000995 total RNA-seq	-	total RNA-seq	UBERON:0000995	uterus	tissue	adult	encode	paired	FALSE				0.310353	0.903609	0.903609	chr6:73532605-74581181:.
chr1:115265930:A>C		rs11583027	1	115808551	115265930	A	C	ENSG00000052723	SIKE1	protein_coding	114769478	114780685	-	485245			rna_seq	GeneMaskActiveScorer(requested_output=RNA_SEQ)	UBERON:0000995 total RNA-seq	-	total RNA-seq	UBERON:0000995	uterus	tissue	adult	encode	paired	FALSE				0.312773	0.903609	0.903609	chr1:114741642-115790218:.
chr1:172323649:T>C		rs6682381	1	172292789	172323649	T	C	ENSG00000283152	MIR3120	miRNA	172138807	172138888	+	184761			rna_seq	GeneMaskActiveScorer(requested_output=RNA_SEQ)	UBERON:0000995 gtex Uterus polyA plus RNA-seq	.	polyA plus RNA-seq	UBERON:0000995	uterus	tissue	adult	gtex	paired	FALSE			Uterus	0.939911	0.903609	0.903609	chr1:171799361-172847937:.
chr14:92647607:T>G		rs77366689	14	93113952	92647607	T	G	ENSG00000100605	ITPK1	protein_coding	92936913	93116320	-	289306			rna_seq	GeneMaskActiveScorer(requested_output=RNA_SEQ)	UBERON:0000995 total RNA-seq	-	total RNA-seq	UBERON:0000995	uterus	tissue	adult	encode	paired	FALSE				0.310796	0.903609	0.903609	chr14:92123319-93171895:.
chr3:49790588:C>G		rs7620848	3	49828021	49790588	C	G	ENSG00000283189	ENSG00000283189	protein_coding	49416776	49429314	-	361274			rna_seq	GeneMaskActiveScorer(requested_output=RNA_SEQ)	UBERON:0000995 gtex Uterus polyA plus RNA-seq	.	polyA plus RNA-seq	UBERON:0000995	uterus	tissue	adult	gtex	paired	FALSE			Uterus	0.94694	0.903609	0.903609	chr3:49266300-50314876:.
chr4:54979202:T>C		rs4334808	4	55845369	54979202	T	C	ENSG00000157404	KIT	protein_coding	54657266	54740783	+	238419			rna_seq	GeneMaskActiveScorer(requested_output=RNA_SEQ)	UBERON:0000995 total RNA-seq	+	total RNA-seq	UBERON:0000995	uterus	tissue	adult	encode	paired	FALSE				0.235968	0.903609	0.903609	chr4:54454914-55503490:.
chr2:67553932:T>G		rs11126134	2	67781064	67553932	T	G	ENSG00000143971	ETAA1	protein_coding	67397321	67412089	+	141843			rna_seq	GeneMaskActiveScorer(requested_output=RNA_SEQ)	UBERON:0000995 total RNA-seq	+	total RNA-seq	UBERON:0000995	uterus	tissue	adult	encode	paired	FALSE				0.236458	0.903609	0.903609	chr2:67029644-68078220:.
chr15:40056496:A>G		rs4924413	15	40348697	40056496	A	G	ENSG00000188549	CCDC9B	protein_coding	40331451	40340939	-	274955			rna_seq	GeneMaskActiveScorer(requested_output=RNA_SEQ)	UBERON:0000995 gtex Uterus polyA plus RNA-seq	.	polyA plus RNA-seq	UBERON:0000995	uterus	tissue	adult	gtex	paired	FALSE			Uterus	0.939823	0.903609	0.903609	chr15:39532208-40580784:.
chr1:172398537:A>G		rs10911684	1	172367677	172398537	A	G	ENSG00000230630	DNM3OS	lncRNA	172138396	172144840	-	253697			rna_seq	GeneMaskActiveScorer(requested_output=RNA_SEQ)	UBERON:0000995 total RNA-seq	-	total RNA-seq	UBERON:0000995	uterus	tissue	adult	encode	paired	FALSE				0.309138	0.903609	0.903609	chr1:171874249-172922825:.
chr3:50204954:T>G		rs1858828	3	50242387	50204954	T	G	ENSG00000283726	MIR5193	miRNA	49806136	49806245	-	398709			rna_seq	GeneMaskActiveScorer(requested_output=RNA_SEQ)	UBERON:0000995 gtex Uterus polyA plus RNA-seq	.	polyA plus RNA-seq	UBERON:0000995	uterus	tissue	adult	gtex	paired	FALSE			Uterus	0.941415	0.903609	0.903609	chr3:49680666-50729242:.
chr2:67637543:T>C		rs4141819	2	67864675	67637543	T	C	ENSG00000143971	ETAA1	protein_coding	67397321	67412089	+	225454			rna_seq	GeneMaskActiveScorer(requested_output=RNA_SEQ)	UBERON:0000995 total RNA-seq	+	total RNA-seq	UBERON:0000995	uterus	tissue	adult	encode	paired	FALSE				0.240725	0.903609	0.903609	chr2:67113255-68161831:.
chr3:49876964:T>C		rs11712056	3	49914397	49876964	T	C	ENSG00000114388	NPRL2	protein_coding	50347329	50350826	-	470365			rna_seq	GeneMaskActiveScorer(requested_output=RNA_SEQ)	UBERON:0000995 gtex Uterus polyA plus RNA-seq	.	polyA plus RNA-seq	UBERON:0000995	uterus	tissue	adult	gtex	paired	FALSE			Uterus	0.949805	0.903609	0.903609	chr3:49352676-50401252:.
chr3:50088782:A>C		rs2247510	3	50126215	50088782	A	C	ENSG00000114388	NPRL2	protein_coding	50347329	50350826	-	258547			rna_seq	GeneMaskActiveScorer(requested_output=RNA_SEQ)	UBERON:0000995 gtex Uterus polyA plus RNA-seq	.	polyA plus RNA-seq	UBERON:0000995	uterus	tissue	adult	gtex	paired	FALSE			Uterus	0.939384	0.903609	0.903609	chr3:49564494-50613070:.
chr20:32224370:T>C		rs6141640	20	30812173	32224370	T	C	ENSG00000101331	CCM2L	protein_coding	32010437	32032180	+	192190			rna_seq	GeneMaskActiveScorer(requested_output=RNA_SEQ)	UBERON:0000995 total RNA-seq	+	total RNA-seq	UBERON:0000995	uterus	tissue	adult	encode	paired	FALSE				0.238543	0.903609	0.903609	chr20:31700082-32748658:.
chr6:74094561:A>G		rs4132146	6	74804277	74094561	A	G	ENSG00000156535	CD109	protein_coding	73695784	73828316	+	266245			rna_seq	GeneMaskActiveScorer(requested_output=RNA_SEQ)	UBERON:0000995 total RNA-seq	+	total RNA-seq	UBERON:0000995	uterus	tissue	adult	encode	paired	FALSE				0.238314	0.903609	0.903609	chr6:73570273-74618849:.
chr8:9653320:T>C		rs11249934	8	9510830	9653320	T	C	ENSG00000173281	PPP1R3B	protein_coding	9136254	9151574	-	501746			rna_seq	GeneMaskActiveScorer(requested_output=RNA_SEQ)	UBERON:0000995 total RNA-seq	-	total RNA-seq	UBERON:0000995	uterus	tissue	adult	encode	paired	FALSE				0.313985	0.903609	0.903609	chr8:9129032-10177608:.
chr9:133274084:T>C		rs529565	9	136149500	133274084	T	C	ENSG00000148291	SURF2	protein_coding	133356549	133361158	+	82465			rna_seq	GeneMaskActiveScorer(requested_output=RNA_SEQ)	UBERON:0000995 total RNA-seq	+	total RNA-seq	UBERON:0000995	uterus	tissue	adult	encode	paired	FALSE				0.2382	0.903609	0.903609	chr9:132749796-133798372:.
chr1:172195250:T>C		rs552399	1	172164390	172195250	T	C	ENSG00000230630	DNM3OS	lncRNA	172138396	172144840	-	50410			rna_seq	GeneMaskActiveScorer(requested_output=RNA_SEQ)	UBERON:0000995 total RNA-seq	-	total RNA-seq	UBERON:0000995	uterus	tissue	adult	encode	paired	FALSE				0.311147	0.903609	0.903609	chr1:171670962-172719538:.
chr3:49731986:C>G		rs62262722	3	49769419	49731986	C	G	ENSG00000114353	GNAI2	protein_coding	50226291	50259362	+	494305			rna_seq	GeneMaskActiveScorer(requested_output=RNA_SEQ)	UBERON:0000995 total RNA-seq	+	total RNA-seq	UBERON:0000995	uterus	tissue	adult	encode	paired	FALSE				0.240173	0.903609	0.903609	chr3:49207698-50256274:.
chr3:49434089:C>G		rs6805609	3	49471522	49434089	C	G	ENSG00000114316	USP4	protein_coding	49277143	49340712	-	93377			rna_seq	GeneMaskActiveScorer(requested_output=RNA_SEQ)	UBERON:0000995 total RNA-seq	-	total RNA-seq	UBERON:0000995	uterus	tissue	adult	encode	paired	FALSE				0.310923	0.903609	0.903609	chr3:48909801-49958377:.
chr17:48258217:A>T		rs2957933	17	46335579	48258217	A	T	ENSG00000141295	SCRN2	protein_coding	47837691	47841289	-	416928			rna_seq	GeneMaskActiveScorer(requested_output=RNA_SEQ)	UBERON:0000995 gtex Uterus polyA plus RNA-seq	.	polyA plus RNA-seq	UBERON:0000995	uterus	tissue	adult	gtex	paired	FALSE			Uterus	0.942227	0.903609	0.903609	chr17:47733929-48782505:.
chr3:49399151:T>C		rs9861027	3	49436584	49399151	T	C	ENSG00000178467	P4HTM	protein_coding	48989888	49007153	+	391998			rna_seq	GeneMaskActiveScorer(requested_output=RNA_SEQ)	UBERON:0000995 total RNA-seq	+	total RNA-seq	UBERON:0000995	uterus	tissue	adult	encode	paired	FALSE				0.23687	0.903609	0.903609	chr3:48874863-49923439:.
chr17:48411237:T>C		rs9898988	17	46488599	48411237	T	C	ENSG00000167182	SP2	protein_coding	47896149	47928957	+	482280			rna_seq	GeneMaskActiveScorer(requested_output=RNA_SEQ)	UBERON:0000995 gtex Uterus polyA plus RNA-seq	.	polyA plus RNA-seq	UBERON:0000995	uterus	tissue	adult	gtex	paired	FALSE			Uterus	0.9452	0.903609	0.903609	chr17:47886949-48935525:.
chr17:48317881:A>G		rs12450081	17	46395243	48317881	A	G	ENSG00000167182	SP2	protein_coding	47896149	47928957	+	388924			rna_seq	GeneMaskActiveScorer(requested_output=RNA_SEQ)	UBERON:0000995 gtex Uterus polyA plus RNA-seq	.	polyA plus RNA-seq	UBERON:0000995	uterus	tissue	adult	gtex	paired	FALSE			Uterus	0.937797	0.903609	0.903609	chr17:47793593-48842169:.
chr3:49405648:T>C		rs13096474	3	49443081	49405648	T	C	ENSG00000178467	P4HTM	protein_coding	48989888	49007153	+	398495			rna_seq	GeneMaskActiveScorer(requested_output=RNA_SEQ)	UBERON:0000995 total RNA-seq	+	total RNA-seq	UBERON:0000995	uterus	tissue	adult	encode	paired	FALSE				0.239562	0.903609	0.903609	chr3:48881360-49929936:.
chr7:23439131:T>C		rs57569108	7	23478750	23439131	T	C	ENSG00000122550	KLHL7	protein_coding	23105757	23177914	+	261217			rna_seq	GeneMaskActiveScorer(requested_output=RNA_SEQ)	UBERON:0000995 total RNA-seq	+	total RNA-seq	UBERON:0000995	uterus	tissue	adult	encode	paired	FALSE				0.24082	0.903609	0.903609	chr7:22914843-23963419:.
chr1:172226207:T>C		rs10797881	1	172195347	172226207	T	C	ENSG00000283844	MIR214	miRNA	172138797	172138907	-	87300			rna_seq	GeneMaskActiveScorer(requested_output=RNA_SEQ)	UBERON:0000995 gtex Uterus polyA plus RNA-seq	.	polyA plus RNA-seq	UBERON:0000995	uterus	tissue	adult	gtex	paired	FALSE			Uterus	0.940412	0.903609	0.903609	chr1:171701919-172750495:.
chr1:172226207:T>C		rs10797881	1	172195347	172226207	T	C	ENSG00000283152	MIR3120	miRNA	172138807	172138888	+	87319			rna_seq	GeneMaskActiveScorer(requested_output=RNA_SEQ)	UBERON:0000995 gtex Uterus polyA plus RNA-seq	.	polyA plus RNA-seq	UBERON:0000995	uterus	tissue	adult	gtex	paired	FALSE			Uterus	0.946759	0.903609	0.903609	chr1:171701919-172750495:.
chr8:11103062:T>C		rs4840544	8	10960572	11103062	T	C	ENSG00000171044	XKR6	protein_coding	10896044	11201833	-	0			rna_seq	PolyadenylationScorer()	UBERON:0000995 gtex Uterus polyA plus RNA-seq	.	polyA plus RNA-seq	UBERON:0000995	uterus	tissue	adult	gtex	paired	FALSE			Uterus	0.00633533	0.903609	0.903609	chr8:10578774-11627350:.
chr12:95078313:A>G		rs12316136	12	95472089	95078313	A	G	ENSG00000120798	NR2C1	protein_coding	95020228	95073628	-	4685			rna_seq	GeneMaskActiveScorer(requested_output=RNA_SEQ)	UBERON:0000995 total RNA-seq	-	total RNA-seq	UBERON:0000995	uterus	tissue	adult	encode	paired	FALSE				0.309782	0.903609	0.903609	chr12:94554025-95602601:.
chr3:49609548:T>C		rs2029591	3	49646981	49609548	T	C	ENSG00000290315	ENSG00000290315	protein_coding	49024344	49094071	-	515477			rna_seq	GeneMaskActiveScorer(requested_output=RNA_SEQ)	UBERON:0000995 total RNA-seq	-	total RNA-seq	UBERON:0000995	uterus	tissue	adult	encode	paired	FALSE				0.313351	0.903609	0.903609	chr3:49085260-50133836:.
chr3:49879277:T>C		rs7613360	3	49916710	49879277	T	C	ENSG00000114388	NPRL2	protein_coding	50347329	50350826	-	468052			rna_seq	GeneMaskActiveScorer(requested_output=RNA_SEQ)	UBERON:0000995 gtex Uterus polyA plus RNA-seq	.	polyA plus RNA-seq	UBERON:0000995	uterus	tissue	adult	gtex	paired	FALSE			Uterus	0.945408	0.903609	0.903609	chr3:49354989-50403565:.
chr7:23564577:A>G		rs7807135	7	23604196	23564577	A	G	ENSG00000122550	KLHL7	protein_coding	23105757	23177914	+	386663			rna_seq	GeneMaskActiveScorer(requested_output=RNA_SEQ)	UBERON:0000995 total RNA-seq	+	total RNA-seq	UBERON:0000995	uterus	tissue	adult	encode	paired	FALSE				0.240991	0.903609	0.903609	chr7:23040289-24088865:.
chr3:49853534:A>G		rs59357103	3	49890967	49853534	A	G	ENSG00000114388	NPRL2	protein_coding	50347329	50350826	-	493795			rna_seq	GeneMaskActiveScorer(requested_output=RNA_SEQ)	UBERON:0000995 gtex Uterus polyA plus RNA-seq	.	polyA plus RNA-seq	UBERON:0000995	uterus	tissue	adult	gtex	paired	FALSE			Uterus	0.943196	0.903609	0.903609	chr3:49329246-50377822:.
chr7:23461475:T>C		rs12540317	7	23501094	23461475	T	C	ENSG00000122550	KLHL7	protein_coding	23105757	23177914	+	283561			rna_seq	GeneMaskActiveScorer(requested_output=RNA_SEQ)	UBERON:0000995 total RNA-seq	+	total RNA-seq	UBERON:0000995	uterus	tissue	adult	encode	paired	FALSE				0.240011	0.903609	0.903609	chr7:22937187-23985763:.
chr6:127127104:C>G		rs1936807	6	127448249	127127104	C	G	ENSG00000093144	ECHDC1	protein_coding	127288711	127343609	-	161607			rna_seq	GeneMaskActiveScorer(requested_output=RNA_SEQ)	UBERON:0000995 total RNA-seq	-	total RNA-seq	UBERON:0000995	uterus	tissue	adult	encode	paired	FALSE				0.31241	0.903609	0.903609	chr6:126602816-127651392:.
chr14:92604342:C>G		rs12894135	14	93070687	92604342	C	G	ENSG00000066427	ATXN3	protein_coding	92044495	92106621	-	497721			rna_seq	GeneMaskActiveScorer(requested_output=RNA_SEQ)	UBERON:0000995 total RNA-seq	-	total RNA-seq	UBERON:0000995	uterus	tissue	adult	encode	paired	FALSE				0.311473	0.903609	0.903609	chr14:92080054-93128630:.
chr12:102564784:A>G		rs753479	12	102958562	102564784	A	G	ENSG00000017427	IGF1	protein_coding	102395873	102481744	-	83040			rna_seq	GeneMaskActiveScorer(requested_output=RNA_SEQ)	UBERON:0000995 total RNA-seq	-	total RNA-seq	UBERON:0000995	uterus	tissue	adult	encode	paired	FALSE				0.3089	0.903609	0.903609	chr12:102040496-103089072:.
chr12:102565396:A>G		rs1078869	12	102959174	102565396	A	G	ENSG00000017427	IGF1	protein_coding	102395873	102481744	-	83652			rna_seq	GeneMaskActiveScorer(requested_output=RNA_SEQ)	UBERON:0000995 total RNA-seq	-	total RNA-seq	UBERON:0000995	uterus	tissue	adult	encode	paired	FALSE				0.312314	0.903609	0.903609	chr12:102041108-103089684:.
chr12:102223811:T>C		rs75055966	12	102617589	102223811	T	C	ENSG00000111670	GNPTAB	protein_coding	101745498	101830959	-	392852			rna_seq	GeneMaskActiveScorer(requested_output=RNA_SEQ)	UBERON:0000995 total RNA-seq	-	total RNA-seq	UBERON:0000995	uterus	tissue	adult	encode	paired	FALSE				0.313173	0.903609	0.903609	chr12:101699523-102748099:.
chr2:27026377:A>G		rs3754733	2	27249245	27026377	A	G	ENSG00000115211	EIF2B4	protein_coding	27364351	27370338	-	337974			rna_seq	GeneMaskActiveScorer(requested_output=RNA_SEQ)	UBERON:0000995 gtex Uterus polyA plus RNA-seq	.	polyA plus RNA-seq	UBERON:0000995	uterus	tissue	adult	gtex	paired	FALSE			Uterus	0.948463	0.903609	0.903609	chr2:26502089-27550665:.
chr2:27026377:A>G		rs3754733	2	27249245	27026377	A	G	ENSG00000115207	GTF3C2	protein_coding	27325848	27356999	-	299471			rna_seq	GeneMaskActiveScorer(requested_output=RNA_SEQ)	UBERON:0000995 gtex Uterus polyA plus RNA-seq	.	polyA plus RNA-seq	UBERON:0000995	uterus	tissue	adult	gtex	paired	FALSE			Uterus	0.945567	0.903609	0.903609	chr2:26502089-27550665:.
chr14:92604419:T>C		rs11628803	14	93070764	92604419	T	C	ENSG00000165934	CPSF2	protein_coding	92121968	92172145	+	432274			rna_seq	GeneMaskActiveScorer(requested_output=RNA_SEQ)	UBERON:0000995 total RNA-seq	+	total RNA-seq	UBERON:0000995	uterus	tissue	adult	encode	paired	FALSE				0.239863	0.903609	0.903609	chr14:92080131-93128707:.
chr14:92610181:A>G		rs12887586	14	93076526	92610181	A	G	ENSG00000100605	ITPK1	protein_coding	92936913	93116320	-	326732			rna_seq	GeneMaskActiveScorer(requested_output=RNA_SEQ)	UBERON:0000995 total RNA-seq	-	total RNA-seq	UBERON:0000995	uterus	tissue	adult	encode	paired	FALSE				0.312508	0.903609	0.903609	chr14:92085893-93134469:.
chr12:54001298:T>G		rs12300425	12	54395082	54001298	T	G	ENSG00000257550	ENSG00000257550	lncRNA	53513890	53517608	+	483690			rna_seq	GeneMaskActiveScorer(requested_output=RNA_SEQ)	UBERON:0000995 gtex Uterus polyA plus RNA-seq	.	polyA plus RNA-seq	UBERON:0000995	uterus	tissue	adult	gtex	paired	FALSE			Uterus	0.948591	0.903609	0.903609	chr12:53477010-54525586:.
chr3:49432270:A>G		rs62259933	3	49469703	49432270	A	G	ENSG00000178467	P4HTM	protein_coding	48989888	49007153	+	425117			rna_seq	GeneMaskActiveScorer(requested_output=RNA_SEQ)	UBERON:0000995 total RNA-seq	+	total RNA-seq	UBERON:0000995	uterus	tissue	adult	encode	paired	FALSE				0.238154	0.903609	0.903609	chr3:48907982-49956558:.
chr3:49182236:T>C		rs4367098	3	49219669	49182236	T	C	ENSG00000178467	P4HTM	protein_coding	48989888	49007153	+	175083			rna_seq	GeneMaskActiveScorer(requested_output=RNA_SEQ)	UBERON:0000995 total RNA-seq	+	total RNA-seq	UBERON:0000995	uterus	tissue	adult	encode	paired	FALSE				0.238396	0.903609	0.903609	chr3:48657948-49706524:.
chr12:102662313:A>G		rs12825173	12	103056091	102662313	A	G	ENSG00000017427	IGF1	protein_coding	102395873	102481744	-	180569			rna_seq	GeneMaskActiveScorer(requested_output=RNA_SEQ)	UBERON:0000995 total RNA-seq	-	total RNA-seq	UBERON:0000995	uterus	tissue	adult	encode	paired	FALSE				0.31208	0.903609	0.903609	chr12:102138025-103186601:.
chr19:17275197:A>G		rs10418154	19	17386006	17275197	A	G	ENSG00000130479	MAP1S	protein_coding	17719241	17734513	+	444044			rna_seq	GeneMaskActiveScorer(requested_output=RNA_SEQ)	UBERON:0000995 gtex Uterus polyA plus RNA-seq	.	polyA plus RNA-seq	UBERON:0000995	uterus	tissue	adult	gtex	paired	FALSE			Uterus	0.939627	0.903609	0.903609	chr19:16750909-17799485:.
chr17:66109647:A>T		rs73353839	17	64105765	66109647	A	T	ENSG00000266076	ENSG00000266076	protein_coding	65538101	65641033	-	468614			rna_seq	GeneMaskActiveScorer(requested_output=RNA_SEQ)	UBERON:0000995 total RNA-seq	-	total RNA-seq	UBERON:0000995	uterus	tissue	adult	encode	paired	FALSE				0.311087	0.903609	0.903609	chr17:65585359-66633935:.
chr17:48349106:A>G		rs9909002	17	46426468	48349106	A	G	ENSG00000141295	SCRN2	protein_coding	47837691	47841289	-	507817			rna_seq	GeneMaskActiveScorer(requested_output=RNA_SEQ)	UBERON:0000995 gtex Uterus polyA plus RNA-seq	.	polyA plus RNA-seq	UBERON:0000995	uterus	tissue	adult	gtex	paired	FALSE			Uterus	0.943435	0.903609	0.903609	chr17:47824818-48873394:.
chr2:27026377:A>G		rs3754733	2	27249245	27026377	A	G	ENSG00000084693	AGBL5	protein_coding	27042363	27070622	+	15986			rna_seq	GeneMaskActiveScorer(requested_output=RNA_SEQ)	UBERON:0000995 gtex Uterus polyA plus RNA-seq	.	polyA plus RNA-seq	UBERON:0000995	uterus	tissue	adult	gtex	paired	FALSE			Uterus	0.942372	0.903609	0.903609	chr2:26502089-27550665:.
chr14:92611530:T>C		rs7156927	14	93077875	92611530	T	C	ENSG00000165934	CPSF2	protein_coding	92121968	92172145	+	439385			rna_seq	GeneMaskActiveScorer(requested_output=RNA_SEQ)	UBERON:0000995 total RNA-seq	+	total RNA-seq	UBERON:0000995	uterus	tissue	adult	encode	paired	FALSE				0.236843	0.903609	0.903609	chr14:92087242-93135818:.
chr6:19812725:T>C		rs75060331	6	19812956	19812725	T	C	ENSG00000172197	MBOAT1	protein_coding	20099683	20212469	-	286958			rna_seq	GeneMaskActiveScorer(requested_output=RNA_SEQ)	UBERON:0000995 total RNA-seq	-	total RNA-seq	UBERON:0000995	uterus	tissue	adult	encode	paired	FALSE				0.314571	0.903609	0.903609	chr6:19288437-20337013:.
chr1:172245799:A>G		rs12740971	1	172214939	172245799	A	G	ENSG00000283844	MIR214	miRNA	172138797	172138907	-	106892			rna_seq	GeneMaskActiveScorer(requested_output=RNA_SEQ)	UBERON:0000995 gtex Uterus polyA plus RNA-seq	.	polyA plus RNA-seq	UBERON:0000995	uterus	tissue	adult	gtex	paired	FALSE			Uterus	0.950071	0.903609	0.903609	chr1:171721511-172770087:.
chr6:31360698:T>C		rs9380248	6	31328475	31360698	T	C	ENSG00000204520	MICA	protein_coding	31399783	31415315	+	39085			rna_seq	GeneMaskActiveScorer(requested_output=RNA_SEQ)	UBERON:0000995 total RNA-seq	+	total RNA-seq	UBERON:0000995	uterus	tissue	adult	encode	paired	FALSE				0.236481	0.903609	0.903609	chr6:30836410-31884986:.
chr10:21368545:T>C		rs1556002	10	21657474	21368545	T	C	ENSG00000136770	DNAJC1	protein_coding	21756547	22003769	-	388002			rna_seq	GeneMaskActiveScorer(requested_output=RNA_SEQ)	UBERON:0000995 total RNA-seq	-	total RNA-seq	UBERON:0000995	uterus	tissue	adult	encode	paired	FALSE				0.314168	0.903609	0.903609	chr10:20844257-21892833:.
chr7:27197834:T>C		rs2189239	7	27237453	27197834	T	C	ENSG00000277694	ENSG00000277694	misc_RNA	27099966	27100111	+	97723			rna_seq	GeneMaskActiveScorer(requested_output=RNA_SEQ)	UBERON:0000995 gtex Uterus polyA plus RNA-seq	.	polyA plus RNA-seq	UBERON:0000995	uterus	tissue	adult	gtex	paired	FALSE			Uterus	0.940894	0.903609	0.903609	chr7:26673546-27722122:.
chr8:8973210:A>G		rs7015336	8	8830720	8973210	A	G	ENSG00000147324	MFHAS1	protein_coding	8783353	8893630	-	79580			rna_seq	GeneMaskActiveScorer(requested_output=RNA_SEQ)	UBERON:0000995 total RNA-seq	-	total RNA-seq	UBERON:0000995	uterus	tissue	adult	encode	paired	FALSE				0.309331	0.903609	0.903609	chr8:8448922-9497498:.
chr12:95229997:T>C		rs57309969	12	95623773	95229997	T	C	ENSG00000120798	NR2C1	protein_coding	95020228	95073628	-	156369			rna_seq	GeneMaskActiveScorer(requested_output=RNA_SEQ)	UBERON:0000995 total RNA-seq	-	total RNA-seq	UBERON:0000995	uterus	tissue	adult	encode	paired	FALSE				0.309967	0.903609	0.903609	chr12:94705709-95754285:.
chr7:23564657:C>G		rs7807171	7	23604276	23564657	C	G	ENSG00000122550	KLHL7	protein_coding	23105757	23177914	+	386743			rna_seq	GeneMaskActiveScorer(requested_output=RNA_SEQ)	UBERON:0000995 total RNA-seq	+	total RNA-seq	UBERON:0000995	uterus	tissue	adult	encode	paired	FALSE				0.236657	0.903609	0.903609	chr7:23040369-24088945:.
chr1:172245799:A>G		rs12740971	1	172214939	172245799	A	G	ENSG00000230630	DNM3OS	lncRNA	172138396	172144840	-	100959			rna_seq	GeneMaskActiveScorer(requested_output=RNA_SEQ)	UBERON:0000995 total RNA-seq	-	total RNA-seq	UBERON:0000995	uterus	tissue	adult	encode	paired	FALSE				0.312053	0.903609	0.903609	chr1:171721511-172770087:.
chr6:31360698:T>C		rs9380248	6	31328475	31360698	T	C	ENSG00000204439	C6orf47	protein_coding	31658297	31660778	-	297599			rna_seq	GeneMaskActiveScorer(requested_output=RNA_SEQ)	UBERON:0000995 gtex Uterus polyA plus RNA-seq	.	polyA plus RNA-seq	UBERON:0000995	uterus	tissue	adult	gtex	paired	FALSE			Uterus	0.944911	0.903609	0.903609	chr6:30836410-31884986:.
chr3:49173299:A>C		rs7617480	3	49210732	49173299	A	C	ENSG00000178537	SLC25A20	protein_coding	48856925	48898904	-	274395			rna_seq	GeneMaskActiveScorer(requested_output=RNA_SEQ)	UBERON:0000995 total RNA-seq	-	total RNA-seq	UBERON:0000995	uterus	tissue	adult	encode	paired	FALSE				0.30963	0.903609	0.903609	chr3:48649011-49697587:.
chr14:92611807:A>C		rs7161494	14	93078152	92611807	A	C	ENSG00000100605	ITPK1	protein_coding	92936913	93116320	-	325106			rna_seq	GeneMaskActiveScorer(requested_output=RNA_SEQ)	UBERON:0000995 total RNA-seq	-	total RNA-seq	UBERON:0000995	uterus	tissue	adult	encode	paired	FALSE				0.309851	0.903609	0.903609	chr14:92087519-93136095:.
chr6:125687963:A>C		rs2747718	6	126009109	125687963	A	C	ENSG00000111907	TPD52L1	protein_coding	125119048	125264407	+	423556			rna_seq	GeneMaskActiveScorer(requested_output=RNA_SEQ)	UBERON:0000995 total RNA-seq	+	total RNA-seq	UBERON:0000995	uterus	tissue	adult	encode	paired	FALSE				0.238431	0.903609	0.903609	chr6:125163675-126212251:.
chr10:74339115:C>G		rs7920185	10	76098873	74339115	C	G	ENSG00000156650	KAT6B	protein_coding	74824926	75032624	+	485811			rna_seq	GeneMaskActiveScorer(requested_output=RNA_SEQ)	UBERON:0000995 total RNA-seq	+	total RNA-seq	UBERON:0000995	uterus	tissue	adult	encode	paired	FALSE				0.241677	0.903609	0.903609	chr10:73814827-74863403:.
chr9:133370796:A>C		rs56343119	9	136237672	133370796	A	C	ENSG00000148300	REXO4	protein_coding	133406058	133418096	-	35262			rna_seq	GeneMaskActiveScorer(requested_output=RNA_SEQ)	UBERON:0000995 gtex Uterus polyA plus RNA-seq	.	polyA plus RNA-seq	UBERON:0000995	uterus	tissue	adult	gtex	paired	FALSE			Uterus	0.950039	0.903609	0.903609	chr9:132846508-133895084:.
chr20:32190057:A>G		rs11907235	20	30777860	32190057	A	G	ENSG00000284125	MIR1825	miRNA	32237794	32237847	+	47737			rna_seq	GeneMaskActiveScorer(requested_output=RNA_SEQ)	UBERON:0000995 gtex Uterus polyA plus RNA-seq	.	polyA plus RNA-seq	UBERON:0000995	uterus	tissue	adult	gtex	paired	FALSE			Uterus	0.944576	0.903609	0.903609	chr20:31665769-32714345:.
chr8:10978926:T>C		rs6996943	8	10836436	10978926	T	C	ENSG00000171044	XKR6	protein_coding	10896044	11201833	-	0			rna_seq	PolyadenylationScorer()	UBERON:0000995 gtex Uterus polyA plus RNA-seq	.	polyA plus RNA-seq	UBERON:0000995	uterus	tissue	adult	gtex	paired	FALSE			Uterus	0.00634149	0.903609	0.903609	chr8:10454638-11503214:.
chr1:115267227:T>C		rs12759401	1	115809848	115267227	T	C	ENSG00000052723	SIKE1	protein_coding	114769478	114780685	-	486542			rna_seq	GeneMaskActiveScorer(requested_output=RNA_SEQ)	UBERON:0000995 total RNA-seq	-	total RNA-seq	UBERON:0000995	uterus	tissue	adult	encode	paired	FALSE				0.3123	0.903609	0.903609	chr1:114742939-115791515:.
chr3:49176204:T>C		rs9586	3	49213637	49176204	T	C	ENSG00000164068	RNF123	protein_coding	49689537	49721529	+	513333			rna_seq	GeneMaskActiveScorer(requested_output=RNA_SEQ)	UBERON:0000995 total RNA-seq	+	total RNA-seq	UBERON:0000995	uterus	tissue	adult	encode	paired	FALSE				0.24133	0.903609	0.903609	chr3:48651916-49700492:.
chr6:74153634:T>C		rs10455295	6	74863350	74153634	T	C	ENSG00000156535	CD109	protein_coding	73695784	73828316	+	325318			rna_seq	GeneMaskActiveScorer(requested_output=RNA_SEQ)	UBERON:0000995 total RNA-seq	+	total RNA-seq	UBERON:0000995	uterus	tissue	adult	encode	paired	FALSE				0.238787	0.903609	0.903609	chr6:73629346-74677922:.
chr6:125678794:T>C		rs1418639	6	125999940	125678794	T	C	ENSG00000066651	TRMT11	protein_coding	125986478	126203817	+	307684			rna_seq	GeneMaskActiveScorer(requested_output=RNA_SEQ)	UBERON:0000995 total RNA-seq	+	total RNA-seq	UBERON:0000995	uterus	tissue	adult	encode	paired	FALSE				0.23962	0.903609	0.903609	chr6:125154506-126203082:.
chr1:172153669:C>G		rs495590	1	172122809	172153669	C	G	ENSG00000117533	VAMP4	protein_coding	171700159	171742074	-	411595			rna_seq	GeneMaskActiveScorer(requested_output=RNA_SEQ)	UBERON:0000995 total RNA-seq	-	total RNA-seq	UBERON:0000995	uterus	tissue	adult	encode	paired	FALSE				0.311389	0.903609	0.903609	chr1:171629381-172677957:.
chr1:172191930:T>G		rs569179	1	172161070	172191930	T	G	ENSG00000117533	VAMP4	protein_coding	171700159	171742074	-	449856			rna_seq	GeneMaskActiveScorer(requested_output=RNA_SEQ)	UBERON:0000995 total RNA-seq	-	total RNA-seq	UBERON:0000995	uterus	tissue	adult	encode	paired	FALSE				0.310045	0.903609	0.903609	chr1:171667642-172716218:.
chr6:170063801:T>C		rs924043	6	170379025	170063801	T	C	ENSG00000071994	PDCD2	protein_coding	170575294	170584692	-	511493			rna_seq	GeneMaskActiveScorer(requested_output=RNA_SEQ)	UBERON:0000995 total RNA-seq	-	total RNA-seq	UBERON:0000995	uterus	tissue	adult	encode	paired	FALSE				0.311779	0.903609	0.903609	chr6:169539513-170588089:.
chr1:172245799:A>G		rs12740971	1	172214939	172245799	A	G	ENSG00000117533	VAMP4	protein_coding	171700159	171742074	-	503725			rna_seq	GeneMaskActiveScorer(requested_output=RNA_SEQ)	UBERON:0000995 total RNA-seq	-	total RNA-seq	UBERON:0000995	uterus	tissue	adult	encode	paired	FALSE				0.311915	0.903609	0.903609	chr1:171721511-172770087:.
chr5:134513226:A>G		rs10900829	5	133848917	134513226	A	G	ENSG00000164615	CAMLG	protein_coding	134738494	134752157	+	225268			rna_seq	GeneMaskActiveScorer(requested_output=RNA_SEQ)	UBERON:0000995 total RNA-seq	+	total RNA-seq	UBERON:0000995	uterus	tissue	adult	encode	paired	FALSE				0.238966	0.903609	0.903609	chr5:133988938-135037514:.
chr12:54027692:A>C		rs10876528	12	54421476	54027692	A	C	ENSG00000257550	ENSG00000257550	lncRNA	53513890	53517608	+	510084			rna_seq	GeneMaskActiveScorer(requested_output=RNA_SEQ)	UBERON:0000995 gtex Uterus polyA plus RNA-seq	.	polyA plus RNA-seq	UBERON:0000995	uterus	tissue	adult	gtex	paired	FALSE			Uterus	0.944199	0.903609	0.903609	chr12:53503404-54551980:.
chr1:172321792:A>G		rs6424865	1	172290932	172321792	A	G	ENSG00000283844	MIR214	miRNA	172138797	172138907	-	182885			rna_seq	GeneMaskActiveScorer(requested_output=RNA_SEQ)	UBERON:0000995 gtex Uterus polyA plus RNA-seq	.	polyA plus RNA-seq	UBERON:0000995	uterus	tissue	adult	gtex	paired	FALSE			Uterus	0.940589	0.903609	0.903609	chr1:171797504-172846080:.
chr1:172321792:A>G		rs6424865	1	172290932	172321792	A	G	ENSG00000283152	MIR3120	miRNA	172138807	172138888	+	182904			rna_seq	GeneMaskActiveScorer(requested_output=RNA_SEQ)	UBERON:0000995 gtex Uterus polyA plus RNA-seq	.	polyA plus RNA-seq	UBERON:0000995	uterus	tissue	adult	gtex	paired	FALSE			Uterus	0.944445	0.903609	0.903609	chr1:171797504-172846080:.
chr6:73743963:A>G		rs4235875	6	74453686	73743963	A	G	ENSG00000156535	CD109	protein_coding	73695784	73828316	+	0			rna_seq	GeneMaskActiveScorer(requested_output=RNA_SEQ)	UBERON:0000995 total RNA-seq	+	total RNA-seq	UBERON:0000995	uterus	tissue	adult	encode	paired	FALSE				0.237863	0.903609	0.903609	chr6:73219675-74268251:.
chr12:95247853:A>G		rs68187856	12	95641629	95247853	A	G	ENSG00000120798	NR2C1	protein_coding	95020228	95073628	-	174225			rna_seq	GeneMaskActiveScorer(requested_output=RNA_SEQ)	UBERON:0000995 total RNA-seq	-	total RNA-seq	UBERON:0000995	uterus	tissue	adult	encode	paired	FALSE				0.311258	0.903609	0.903609	chr12:94723565-95772141:.
chr1:172159952:A>G		rs631154	1	172129092	172159952	A	G	ENSG00000117533	VAMP4	protein_coding	171700159	171742074	-	417878			rna_seq	GeneMaskActiveScorer(requested_output=RNA_SEQ)	UBERON:0000995 total RNA-seq	-	total RNA-seq	UBERON:0000995	uterus	tissue	adult	encode	paired	FALSE				0.310794	0.903609	0.903609	chr1:171635664-172684240:.
chr1:172286976:T>C		rs2586393	1	172256116	172286976	T	C	ENSG00000230630	DNM3OS	lncRNA	172138396	172144840	-	142136			rna_seq	GeneMaskActiveScorer(requested_output=RNA_SEQ)	UBERON:0000995 total RNA-seq	-	total RNA-seq	UBERON:0000995	uterus	tissue	adult	encode	paired	FALSE				0.31261	0.903609	0.903609	chr1:171762688-172811264:.
chr7:23529410:A>G		rs62468822	7	23569029	23529410	A	G	ENSG00000122550	KLHL7	protein_coding	23105757	23177914	+	351496			rna_seq	GeneMaskActiveScorer(requested_output=RNA_SEQ)	UBERON:0000995 total RNA-seq	+	total RNA-seq	UBERON:0000995	uterus	tissue	adult	encode	paired	FALSE				0.239223	0.903609	0.903609	chr7:23005122-24053698:.
chr3:50110872:C>G		rs2301166	3	50148305	50110872	C	G	ENSG00000114388	NPRL2	protein_coding	50347329	50350826	-	236457			rna_seq	GeneMaskActiveScorer(requested_output=RNA_SEQ)	UBERON:0000995 gtex Uterus polyA plus RNA-seq	.	polyA plus RNA-seq	UBERON:0000995	uterus	tissue	adult	gtex	paired	FALSE			Uterus	0.94974	0.903609	0.903609	chr3:49586584-50635160:.
chr8:11188700:T>C		rs10156356	8	11046209	11188700	T	C	ENSG00000258724	PINX1	protein_coding	10764960	10839884	-	348816			rna_seq	GeneMaskActiveScorer(requested_output=RNA_SEQ)	UBERON:0000995 total RNA-seq	-	total RNA-seq	UBERON:0000995	uterus	tissue	adult	encode	paired	FALSE				0.308998	0.903609	0.903609	chr8:10664412-11712988:.
chr6:34218691:A>T		rs115166491	6	34186468	34218691	A	T	ENSG00000186577	SMIM29	protein_coding	34246380	34249108	-	27689			rna_seq	GeneMaskActiveScorer(requested_output=RNA_SEQ)	UBERON:0000995 gtex Uterus polyA plus RNA-seq	.	polyA plus RNA-seq	UBERON:0000995	uterus	tissue	adult	gtex	paired	FALSE			Uterus	0.936972	0.903609	0.903609	chr6:33694403-34742979:.
chr12:95294764:A>G		rs4762340	12	95688540	95294764	A	G	ENSG00000120798	NR2C1	protein_coding	95020228	95073628	-	221136			rna_seq	GeneMaskActiveScorer(requested_output=RNA_SEQ)	UBERON:0000995 total RNA-seq	-	total RNA-seq	UBERON:0000995	uterus	tissue	adult	encode	paired	FALSE				0.31049	0.903609	0.903609	chr12:94770476-95819052:.
chr3:49485025:T>C		rs62261183	3	49522458	49485025	T	C	ENSG00000178467	P4HTM	protein_coding	48989888	49007153	+	477872			rna_seq	GeneMaskActiveScorer(requested_output=RNA_SEQ)	UBERON:0000995 total RNA-seq	+	total RNA-seq	UBERON:0000995	uterus	tissue	adult	encode	paired	FALSE				0.236302	0.903609	0.903609	chr3:48960737-50009313:.
chr1:172323065:T>C		rs6694387	1	172292205	172323065	T	C	ENSG00000230630	DNM3OS	lncRNA	172138396	172144840	-	178225			rna_seq	GeneMaskActiveScorer(requested_output=RNA_SEQ)	UBERON:0000995 total RNA-seq	-	total RNA-seq	UBERON:0000995	uterus	tissue	adult	encode	paired	FALSE				0.313532	0.903609	0.903609	chr1:171798777-172847353:.
chr3:50002761:A>T		rs4688756	3	50040194	50002761	A	T	ENSG00000114388	NPRL2	protein_coding	50347329	50350826	-	344568			rna_seq	GeneMaskActiveScorer(requested_output=RNA_SEQ)	UBERON:0000995 gtex Uterus polyA plus RNA-seq	.	polyA plus RNA-seq	UBERON:0000995	uterus	tissue	adult	gtex	paired	FALSE			Uterus	0.938099	0.903609	0.903609	chr3:49478473-50527049:.
chr17:48319057:A>G		rs8067485	17	46396419	48319057	A	G	ENSG00000167182	SP2	protein_coding	47896149	47928957	+	390100			rna_seq	GeneMaskActiveScorer(requested_output=RNA_SEQ)	UBERON:0000995 gtex Uterus polyA plus RNA-seq	.	polyA plus RNA-seq	UBERON:0000995	uterus	tissue	adult	gtex	paired	FALSE			Uterus	0.947476	0.903609	0.903609	chr17:47794769-48843345:.
chr14:92604022:T>C		rs72697299	14	93070367	92604022	T	C	ENSG00000066427	ATXN3	protein_coding	92044495	92106621	-	497401			rna_seq	GeneMaskActiveScorer(requested_output=RNA_SEQ)	UBERON:0000995 total RNA-seq	-	total RNA-seq	UBERON:0000995	uterus	tissue	adult	encode	paired	FALSE				0.308843	0.903609	0.903609	chr14:92079734-93128310:.
chr8:10978926:T>C		rs6996943	8	10836436	10978926	T	C	ENSG00000258724	PINX1	protein_coding	10764960	10839884	-	139042			rna_seq	GeneMaskActiveScorer(requested_output=RNA_SEQ)	UBERON:0000995 total RNA-seq	-	total RNA-seq	UBERON:0000995	uterus	tissue	adult	encode	paired	FALSE				0.308874	0.903609	0.903609	chr8:10454638-11503214:.
chr3:49120338:A>G		rs6779394	3	49157771	49120338	A	G	ENSG00000178467	P4HTM	protein_coding	48989888	49007153	+	113185			rna_seq	GeneMaskActiveScorer(requested_output=RNA_SEQ)	UBERON:0000995 total RNA-seq	+	total RNA-seq	UBERON:0000995	uterus	tissue	adult	encode	paired	FALSE				0.236072	0.903609	0.903609	chr3:48596050-49644626:.
chr6:19733090:A>T		rs17547948	6	19733321	19733090	A	T	ENSG00000172197	MBOAT1	protein_coding	20099683	20212469	-	366593			rna_seq	GeneMaskActiveScorer(requested_output=RNA_SEQ)	UBERON:0000995 total RNA-seq	-	total RNA-seq	UBERON:0000995	uterus	tissue	adult	encode	paired	FALSE				0.310549	0.903609	0.903609	chr6:19208802-20257378:.
chr6:19736120:A>G		rs12525475	6	19736351	19736120	A	G	ENSG00000172197	MBOAT1	protein_coding	20099683	20212469	-	363563			rna_seq	GeneMaskActiveScorer(requested_output=RNA_SEQ)	UBERON:0000995 total RNA-seq	-	total RNA-seq	UBERON:0000995	uterus	tissue	adult	encode	paired	FALSE				0.312271	0.903609	0.903609	chr6:19211832-20260408:.
chr10:74232695:A>G		rs7914783	10	75992453	74232695	A	G	ENSG00000242288	BMS1P4-AGAP5	lncRNA	73674294	73730466	-	502229			rna_seq	GeneMaskActiveScorer(requested_output=RNA_SEQ)	UBERON:0000995 total RNA-seq	-	total RNA-seq	UBERON:0000995	uterus	tissue	adult	encode	paired	FALSE				0.309903	0.903609	0.903609	chr10:73708407-74756983:.
chr20:32524886:A>G		rs12625036	20	31112689	32524886	A	G	ENSG00000284125	MIR1825	miRNA	32237794	32237847	+	287039			rna_seq	GeneMaskActiveScorer(requested_output=RNA_SEQ)	UBERON:0000995 gtex Uterus polyA plus RNA-seq	.	polyA plus RNA-seq	UBERON:0000995	uterus	tissue	adult	gtex	paired	FALSE			Uterus	0.939785	0.903609	0.903609	chr20:32000598-33049174:.
chr6:73797766:A>G		rs7763030	6	74507489	73797766	A	G	ENSG00000156535	CD109	protein_coding	73695784	73828316	+	0			rna_seq	GeneMaskActiveScorer(requested_output=RNA_SEQ)	UBERON:0000995 total RNA-seq	+	total RNA-seq	UBERON:0000995	uterus	tissue	adult	encode	paired	FALSE				0.240646	0.903609	0.903609	chr6:73273478-74322054:.
chr1:172184757:T>C		rs12123837	1	172153897	172184757	T	C	ENSG00000230630	DNM3OS	lncRNA	172138396	172144840	-	39917			rna_seq	GeneMaskActiveScorer(requested_output=RNA_SEQ)	UBERON:0000995 total RNA-seq	-	total RNA-seq	UBERON:0000995	uterus	tissue	adult	encode	paired	FALSE				0.31027	0.903609	0.903609	chr1:171660469-172709045:.
chr8:9056614:T>C		rs2953806	8	8914124	9056614	T	C	ENSG00000147324	MFHAS1	protein_coding	8783353	8893630	-	162984			rna_seq	GeneMaskActiveScorer(requested_output=RNA_SEQ)	UBERON:0000995 total RNA-seq	-	total RNA-seq	UBERON:0000995	uterus	tissue	adult	encode	paired	FALSE				0.31089	0.903609	0.903609	chr8:8532326-9580902:.
chr6:73811612:T>G		rs3005485	6	74521335	73811612	T	G	ENSG00000156535	CD109	protein_coding	73695784	73828316	+	0			rna_seq	GeneMaskActiveScorer(requested_output=RNA_SEQ)	UBERON:0000995 total RNA-seq	+	total RNA-seq	UBERON:0000995	uterus	tissue	adult	encode	paired	FALSE				0.239605	0.903609	0.903609	chr6:73287324-74335900:.
chr6:19743898:A>G		rs9465509	6	19744129	19743898	A	G	ENSG00000172197	MBOAT1	protein_coding	20099683	20212469	-	355785			rna_seq	GeneMaskActiveScorer(requested_output=RNA_SEQ)	UBERON:0000995 total RNA-seq	-	total RNA-seq	UBERON:0000995	uterus	tissue	adult	encode	paired	FALSE				0.313942	0.903609	0.903609	chr6:19219610-20268186:.
chr6:151400699:T>G		rs7771204	6	151721834	151400699	T	G	ENSG00000120254	MTHFD1L	protein_coding	150865678	151101887	+	298812			rna_seq	GeneMaskActiveScorer(requested_output=RNA_SEQ)	UBERON:0000995 total RNA-seq	+	total RNA-seq	UBERON:0000995	uterus	tissue	adult	encode	paired	FALSE				0.236546	0.903609	0.903609	chr6:150876411-151924987:.
chr8:9061626:A>G		rs3021416	8	8919136	9061626	A	G	ENSG00000147324	MFHAS1	protein_coding	8783353	8893630	-	167996			rna_seq	GeneMaskActiveScorer(requested_output=RNA_SEQ)	UBERON:0000995 total RNA-seq	-	total RNA-seq	UBERON:0000995	uterus	tissue	adult	encode	paired	FALSE				0.313299	0.903609	0.903609	chr8:8537338-9585914:.
chr3:50148075:A>G		rs11714286	3	50185508	50148075	A	G	ENSG00000114388	NPRL2	protein_coding	50347329	50350826	-	199254			rna_seq	GeneMaskActiveScorer(requested_output=RNA_SEQ)	UBERON:0000995 gtex Uterus polyA plus RNA-seq	.	polyA plus RNA-seq	UBERON:0000995	uterus	tissue	adult	gtex	paired	FALSE			Uterus	0.942704	0.903609	0.903609	chr3:49623787-50672363:.
chr12:95304230:T>C		rs1387047	12	95698006	95304230	T	C	ENSG00000120798	NR2C1	protein_coding	95020228	95073628	-	230602			rna_seq	GeneMaskActiveScorer(requested_output=RNA_SEQ)	UBERON:0000995 total RNA-seq	-	total RNA-seq	UBERON:0000995	uterus	tissue	adult	encode	paired	FALSE				0.312587	0.903609	0.903609	chr12:94779942-95828518:.
chr8:74411360:T>C		rs62524090	8	75323595	74411360	T	C	ENSG00000104381	GDAP1	protein_coding	74320612	74518007	+	0			rna_seq	PolyadenylationScorer()	UBERON:0000995 gtex Uterus polyA plus RNA-seq	.	polyA plus RNA-seq	UBERON:0000995	uterus	tissue	adult	gtex	paired	FALSE			Uterus	0.00634457	0.903609	0.903609	chr8:73887072-74935648:.
chr3:49638442:C>G		rs9830730	3	49675875	49638442	C	G	ENSG00000114316	USP4	protein_coding	49277143	49340712	-	297730			rna_seq	GeneMaskActiveScorer(requested_output=RNA_SEQ)	UBERON:0000995 total RNA-seq	-	total RNA-seq	UBERON:0000995	uterus	tissue	adult	encode	paired	FALSE				0.309326	0.903609	0.903609	chr3:49114154-50162730:.
chr12:95172204:T>C		rs73223692	12	95565980	95172204	T	C	ENSG00000120798	NR2C1	protein_coding	95020228	95073628	-	98576			rna_seq	GeneMaskActiveScorer(requested_output=RNA_SEQ)	UBERON:0000995 total RNA-seq	-	total RNA-seq	UBERON:0000995	uterus	tissue	adult	encode	paired	FALSE				0.310227	0.903609	0.903609	chr12:94647916-95696492:.
chr1:172230108:A>T		rs6701414	1	172199248	172230108	A	T	ENSG00000230630	DNM3OS	lncRNA	172138396	172144840	-	85268			rna_seq	GeneMaskActiveScorer(requested_output=RNA_SEQ)	UBERON:0000995 total RNA-seq	-	total RNA-seq	UBERON:0000995	uterus	tissue	adult	encode	paired	FALSE				0.309801	0.903609	0.903609	chr1:171705820-172754396:.
chr14:92633522:A>C		rs4904964	14	93099867	92633522	A	C	ENSG00000100605	ITPK1	protein_coding	92936913	93116320	-	303391			rna_seq	GeneMaskActiveScorer(requested_output=RNA_SEQ)	UBERON:0000995 total RNA-seq	-	total RNA-seq	UBERON:0000995	uterus	tissue	adult	encode	paired	FALSE				0.311643	0.903609	0.903609	chr14:92109234-93157810:.
chr14:92637680:C>G		rs4900138	14	93104025	92637680	C	G	ENSG00000100605	ITPK1	protein_coding	92936913	93116320	-	299233			rna_seq	GeneMaskActiveScorer(requested_output=RNA_SEQ)	UBERON:0000995 total RNA-seq	-	total RNA-seq	UBERON:0000995	uterus	tissue	adult	encode	paired	FALSE				0.30981	0.903609	0.903609	chr14:92113392-93161968:.
chr14:92611988:C>G		rs112370326	14	93078333	92611988	C	G	ENSG00000100605	ITPK1	protein_coding	92936913	93116320	-	324925			rna_seq	GeneMaskActiveScorer(requested_output=RNA_SEQ)	UBERON:0000995 total RNA-seq	-	total RNA-seq	UBERON:0000995	uterus	tissue	adult	encode	paired	FALSE				0.312908	0.903609	0.903609	chr14:92087700-93136276:.
chrX:30372203:C>G		rs5972111	X	30390320	30372203	C	G	ENSG00000232368	FTLP2	processed_pseudogene	30630297	30630825	+	258094			rna_seq	GeneMaskActiveScorer(requested_output=RNA_SEQ)	UBERON:0000995 gtex Uterus polyA plus RNA-seq	.	polyA plus RNA-seq	UBERON:0000995	uterus	tissue	adult	gtex	paired	FALSE			Uterus	0.945824	0.903609	0.903609	chrX:29847915-30896491:.
chr7:23552344:T>C		rs10262213	7	23591963	23552344	T	C	ENSG00000122550	KLHL7	protein_coding	23105757	23177914	+	374430			rna_seq	GeneMaskActiveScorer(requested_output=RNA_SEQ)	UBERON:0000995 total RNA-seq	+	total RNA-seq	UBERON:0000995	uterus	tissue	adult	encode	paired	FALSE				0.239697	0.903609	0.903609	chr7:23028056-24076632:.
chr6:29816471:C>G		rs72492276	6	29784248	29816471	C	G	ENSG00000225864	ENSG00000225864	unprocessed_pseudogene	29722980	29723971	-	92500			rna_seq	GeneMaskActiveScorer(requested_output=RNA_SEQ)	UBERON:0000995 gtex Uterus polyA plus RNA-seq	.	polyA plus RNA-seq	UBERON:0000995	uterus	tissue	adult	gtex	paired	FALSE			Uterus	0.938429	0.903609	0.903609	chr6:29292183-30340759:.
chr3:49487345:C>G		rs6783003	3	49524778	49487345	C	G	ENSG00000178467	P4HTM	protein_coding	48989888	49007153	+	480192			rna_seq	GeneMaskActiveScorer(requested_output=RNA_SEQ)	UBERON:0000995 total RNA-seq	+	total RNA-seq	UBERON:0000995	uterus	tissue	adult	encode	paired	FALSE				0.241777	0.903609	0.903609	chr3:48963057-50011633:.
chr3:50161104:A>G		rs12631337	3	50198537	50161104	A	G	ENSG00000114388	NPRL2	protein_coding	50347329	50350826	-	186225			rna_seq	GeneMaskActiveScorer(requested_output=RNA_SEQ)	UBERON:0000995 gtex Uterus polyA plus RNA-seq	.	polyA plus RNA-seq	UBERON:0000995	uterus	tissue	adult	gtex	paired	FALSE			Uterus	0.939276	0.903609	0.903609	chr3:49636816-50685392:.
chr3:49994407:T>C		rs35012435	3	50031840	49994407	T	C	ENSG00000114388	NPRL2	protein_coding	50347329	50350826	-	352922			rna_seq	GeneMaskActiveScorer(requested_output=RNA_SEQ)	UBERON:0000995 gtex Uterus polyA plus RNA-seq	.	polyA plus RNA-seq	UBERON:0000995	uterus	tissue	adult	gtex	paired	FALSE			Uterus	0.938513	0.903609	0.903609	chr3:49470119-50518695:.
chr12:95189886:A>G		rs4762660	12	95583662	95189886	A	G	ENSG00000120798	NR2C1	protein_coding	95020228	95073628	-	116258			rna_seq	GeneMaskActiveScorer(requested_output=RNA_SEQ)	UBERON:0000995 total RNA-seq	-	total RNA-seq	UBERON:0000995	uterus	tissue	adult	encode	paired	FALSE				0.310091	0.903609	0.903609	chr12:94665598-95714174:.
chr15:40046660:A>G		rs8026641	15	40338861	40046660	A	G	ENSG00000188549	CCDC9B	protein_coding	40331451	40340939	-	284791			rna_seq	GeneMaskActiveScorer(requested_output=RNA_SEQ)	UBERON:0000995 gtex Uterus polyA plus RNA-seq	.	polyA plus RNA-seq	UBERON:0000995	uterus	tissue	adult	gtex	paired	FALSE			Uterus	0.937838	0.903609	0.903609	chr15:39522372-40570948:.
chr12:102658286:T>C		rs4015696	12	103052064	102658286	T	C	ENSG00000017427	IGF1	protein_coding	102395873	102481744	-	176542			rna_seq	GeneMaskActiveScorer(requested_output=RNA_SEQ)	UBERON:0000995 total RNA-seq	-	total RNA-seq	UBERON:0000995	uterus	tissue	adult	encode	paired	FALSE				0.311013	0.903609	0.903609	chr12:102133998-103182574:.
chr8:74354679:T>C		rs13278617	8	75266914	74354679	T	C	ENSG00000137558	PI15	protein_coding	74824533	74855029	+	469854			rna_seq	GeneMaskActiveScorer(requested_output=RNA_SEQ)	UBERON:0000995 total RNA-seq	+	total RNA-seq	UBERON:0000995	uterus	tissue	adult	encode	paired	FALSE				0.2417	0.903609	0.903609	chr8:73830391-74878967:.
chr2:27022607:T>C		rs7355650	2	27245475	27022607	T	C	ENSG00000115207	GTF3C2	protein_coding	27325848	27356999	-	303241			rna_seq	GeneMaskActiveScorer(requested_output=RNA_SEQ)	UBERON:0000995 gtex Uterus polyA plus RNA-seq	.	polyA plus RNA-seq	UBERON:0000995	uterus	tissue	adult	gtex	paired	FALSE			Uterus	0.946414	0.903609	0.903609	chr2:26498319-27546895:.
chr6:74023325:T>C		rs4128330	6	74733041	74023325	T	C	ENSG00000156535	CD109	protein_coding	73695784	73828316	+	195009			rna_seq	GeneMaskActiveScorer(requested_output=RNA_SEQ)	UBERON:0000995 total RNA-seq	+	total RNA-seq	UBERON:0000995	uterus	tissue	adult	encode	paired	FALSE				0.236824	0.903609	0.903609	chr6:73499037-74547613:.
chr1:172153669:C>G		rs495590	1	172122809	172153669	C	G	ENSG00000283844	MIR214	miRNA	172138797	172138907	-	14762			rna_seq	GeneMaskActiveScorer(requested_output=RNA_SEQ)	UBERON:0000995 gtex Uterus polyA plus RNA-seq	.	polyA plus RNA-seq	UBERON:0000995	uterus	tissue	adult	gtex	paired	FALSE			Uterus	0.945774	0.903609	0.903609	chr1:171629381-172677957:.
chr4:55057692:T>C		rs6840090	4	55923859	55057692	T	C	ENSG00000157404	KIT	protein_coding	54657266	54740783	+	316909			rna_seq	GeneMaskActiveScorer(requested_output=RNA_SEQ)	UBERON:0000995 total RNA-seq	+	total RNA-seq	UBERON:0000995	uterus	tissue	adult	encode	paired	FALSE				0.239646	0.903609	0.903609	chr4:54533404-55581980:.
chr14:92604099:A>C		rs10137832	14	93070444	92604099	A	C	ENSG00000066427	ATXN3	protein_coding	92044495	92106621	-	497478			rna_seq	GeneMaskActiveScorer(requested_output=RNA_SEQ)	UBERON:0000995 total RNA-seq	-	total RNA-seq	UBERON:0000995	uterus	tissue	adult	encode	paired	FALSE				0.314645	0.903609	0.903609	chr14:92079811-93128387:.
chr14:92604099:A>C		rs10137832	14	93070444	92604099	A	C	ENSG00000165934	CPSF2	protein_coding	92121968	92172145	+	431954			rna_seq	GeneMaskActiveScorer(requested_output=RNA_SEQ)	UBERON:0000995 total RNA-seq	+	total RNA-seq	UBERON:0000995	uterus	tissue	adult	encode	paired	FALSE				0.240819	0.903609	0.903609	chr14:92079811-93128387:.
chr2:27024964:T>C		rs11678188	2	27247832	27024964	T	C	ENSG00000115211	EIF2B4	protein_coding	27364351	27370338	-	339387			rna_seq	GeneMaskActiveScorer(requested_output=RNA_SEQ)	UBERON:0000995 gtex Uterus polyA plus RNA-seq	.	polyA plus RNA-seq	UBERON:0000995	uterus	tissue	adult	gtex	paired	FALSE			Uterus	0.948081	0.903609	0.903609	chr2:26500676-27549252:.
chr2:27024964:T>C		rs11678188	2	27247832	27024964	T	C	ENSG00000115207	GTF3C2	protein_coding	27325848	27356999	-	300884			rna_seq	GeneMaskActiveScorer(requested_output=RNA_SEQ)	UBERON:0000995 gtex Uterus polyA plus RNA-seq	.	polyA plus RNA-seq	UBERON:0000995	uterus	tissue	adult	gtex	paired	FALSE			Uterus	0.942993	0.903609	0.903609	chr2:26500676-27549252:.
chr12:95010408:A>G		rs171597	12	95404184	95010408	A	G	ENSG00000241556	RPL29P26	processed_pseudogene	95467396	95467861	-	456988			rna_seq	GeneMaskActiveScorer(requested_output=RNA_SEQ)	UBERON:0000995 gtex Uterus polyA plus RNA-seq	.	polyA plus RNA-seq	UBERON:0000995	uterus	tissue	adult	gtex	paired	FALSE			Uterus	0.936661	0.903609	0.903609	chr12:94486120-95534696:.
chr1:172246870:T>C		rs16844133	1	172216010	172246870	T	C	ENSG00000230630	DNM3OS	lncRNA	172138396	172144840	-	102030			rna_seq	GeneMaskActiveScorer(requested_output=RNA_SEQ)	UBERON:0000995 total RNA-seq	-	total RNA-seq	UBERON:0000995	uterus	tissue	adult	encode	paired	FALSE				0.313763	0.903609	0.903609	chr1:171722582-172771158:.
chr7:875458:C>G		rs10244169	7	915095	875458	C	G	ENSG00000239857	GET4	protein_coding	876553	896436	+	1095			rna_seq	GeneMaskActiveScorer(requested_output=RNA_SEQ)	UBERON:0000995 total RNA-seq	+	total RNA-seq	UBERON:0000995	uterus	tissue	adult	encode	paired	FALSE				0.239413	0.903609	0.903609	chr7:351170-1399746:.
chr3:13685568:A>T		rs6794558	3	13727067	13685568	A	T	ENSG00000228242	XPC-AS1	lncRNA	14144636	14165978	+	459068			rna_seq	GeneMaskActiveScorer(requested_output=RNA_SEQ)	UBERON:0000995 gtex Uterus polyA plus RNA-seq	.	polyA plus RNA-seq	UBERON:0000995	uterus	tissue	adult	gtex	paired	FALSE			Uterus	0.940218	0.903609	0.903609	chr3:13161280-14209856:.
chr1:171946041:T>C		rs10914053	1	171915181	171946041	T	C	ENSG00000283844	MIR214	miRNA	172138797	172138907	-	192756			rna_seq	GeneMaskActiveScorer(requested_output=RNA_SEQ)	UBERON:0000995 gtex Uterus polyA plus RNA-seq	.	polyA plus RNA-seq	UBERON:0000995	uterus	tissue	adult	gtex	paired	FALSE			Uterus	0.944886	0.903609	0.903609	chr1:171421753-172470329:.
chr3:49192663:A>G		rs11716334	3	49230096	49192663	A	G	ENSG00000178467	P4HTM	protein_coding	48989888	49007153	+	185510			rna_seq	GeneMaskActiveScorer(requested_output=RNA_SEQ)	UBERON:0000995 total RNA-seq	+	total RNA-seq	UBERON:0000995	uterus	tissue	adult	encode	paired	FALSE				0.2398	0.903609	0.903609	chr3:48668375-49716951:.
chr3:49620008:A>G		rs4855833	3	49657441	49620008	A	G	ENSG00000114316	USP4	protein_coding	49277143	49340712	-	279296			rna_seq	GeneMaskActiveScorer(requested_output=RNA_SEQ)	UBERON:0000995 total RNA-seq	-	total RNA-seq	UBERON:0000995	uterus	tissue	adult	encode	paired	FALSE				0.312411	0.903609	0.903609	chr3:49095720-50144296:.
chr6:19733463:A>G		rs6904484	6	19733694	19733463	A	G	ENSG00000172197	MBOAT1	protein_coding	20099683	20212469	-	366220			rna_seq	GeneMaskActiveScorer(requested_output=RNA_SEQ)	UBERON:0000995 total RNA-seq	-	total RNA-seq	UBERON:0000995	uterus	tissue	adult	encode	paired	FALSE				0.309073	0.903609	0.903609	chr6:19209175-20257751:.
chr2:27020496:A>G		rs7606840	2	27243364	27020496	A	G	ENSG00000115207	GTF3C2	protein_coding	27325848	27356999	-	305352			rna_seq	GeneMaskActiveScorer(requested_output=RNA_SEQ)	UBERON:0000995 gtex Uterus polyA plus RNA-seq	.	polyA plus RNA-seq	UBERON:0000995	uterus	tissue	adult	gtex	paired	FALSE			Uterus	0.946886	0.903609	0.903609	chr2:26496208-27544784:.
chr3:49616024:T>C		rs4855848	3	49653457	49616024	T	C	ENSG00000114316	USP4	protein_coding	49277143	49340712	-	275312			rna_seq	GeneMaskActiveScorer(requested_output=RNA_SEQ)	UBERON:0000995 total RNA-seq	-	total RNA-seq	UBERON:0000995	uterus	tissue	adult	encode	paired	FALSE				0.310392	0.903609	0.903609	chr3:49091736-50140312:.
chr17:48200612:A>T		rs12952089	17	46277974	48200612	A	T	ENSG00000141295	SCRN2	protein_coding	47837691	47841289	-	359323			rna_seq	GeneMaskActiveScorer(requested_output=RNA_SEQ)	UBERON:0000995 gtex Uterus polyA plus RNA-seq	.	polyA plus RNA-seq	UBERON:0000995	uterus	tissue	adult	gtex	paired	FALSE			Uterus	0.938191	0.903609	0.903609	chr17:47676324-48724900:.
chr6:74075133:T>C		rs4145026	6	74784849	74075133	T	C	ENSG00000156535	CD109	protein_coding	73695784	73828316	+	246817			rna_seq	GeneMaskActiveScorer(requested_output=RNA_SEQ)	UBERON:0000995 total RNA-seq	+	total RNA-seq	UBERON:0000995	uterus	tissue	adult	encode	paired	FALSE				0.240025	0.903609	0.903609	chr6:73550845-74599421:.
chr6:19803957:T>C		rs1155101	6	19804188	19803957	T	C	ENSG00000172197	MBOAT1	protein_coding	20099683	20212469	-	295726			rna_seq	GeneMaskActiveScorer(requested_output=RNA_SEQ)	UBERON:0000995 total RNA-seq	-	total RNA-seq	UBERON:0000995	uterus	tissue	adult	encode	paired	FALSE				0.310985	0.903609	0.903609	chr6:19279669-20328245:.
chr3:50079879:T>G		rs2624816	3	50117312	50079879	T	G	ENSG00000114388	NPRL2	protein_coding	50347329	50350826	-	267450			rna_seq	GeneMaskActiveScorer(requested_output=RNA_SEQ)	UBERON:0000995 gtex Uterus polyA plus RNA-seq	.	polyA plus RNA-seq	UBERON:0000995	uterus	tissue	adult	gtex	paired	FALSE			Uterus	0.943394	0.903609	0.903609	chr3:49555591-50604167:.
chr20:56741450:C>G		rs6417337	20	55316506	56741450	C	G	ENSG00000101138	CSTF1	protein_coding	56392370	56406362	+	335088			rna_seq	GeneMaskActiveScorer(requested_output=RNA_SEQ)	UBERON:0000995 total RNA-seq	+	total RNA-seq	UBERON:0000995	uterus	tissue	adult	encode	paired	FALSE				0.240304	0.903609	0.903609	chr20:56217162-57265738:.
chr12:15393893:A>T		rs61307591	12	15546827	15393893	A	T	ENSG00000151490	PTPRO	protein_coding	15322256	15602175	+	0			rna_seq	PolyadenylationScorer()	UBERON:0000995 gtex Uterus polyA plus RNA-seq	.	polyA plus RNA-seq	UBERON:0000995	uterus	tissue	adult	gtex	paired	FALSE			Uterus	0.00634149	0.903609	0.903609	chr12:14869605-15918181:.
chr14:92645757:T>C		rs11160085	14	93112102	92645757	T	C	ENSG00000100605	ITPK1	protein_coding	92936913	93116320	-	291156			rna_seq	GeneMaskActiveScorer(requested_output=RNA_SEQ)	UBERON:0000995 total RNA-seq	-	total RNA-seq	UBERON:0000995	uterus	tissue	adult	encode	paired	FALSE				0.311147	0.903609	0.903609	chr14:92121469-93170045:.
chr3:50137415:A>G		rs7642934	3	50174848	50137415	A	G	ENSG00000114388	NPRL2	protein_coding	50347329	50350826	-	209914			rna_seq	GeneMaskActiveScorer(requested_output=RNA_SEQ)	UBERON:0000995 gtex Uterus polyA plus RNA-seq	.	polyA plus RNA-seq	UBERON:0000995	uterus	tissue	adult	gtex	paired	FALSE			Uterus	0.944617	0.903609	0.903609	chr3:49613127-50661703:.
chr1:172284494:T>C		rs3850639	1	172253634	172284494	T	C	ENSG00000230630	DNM3OS	lncRNA	172138396	172144840	-	139654			rna_seq	GeneMaskActiveScorer(requested_output=RNA_SEQ)	UBERON:0000995 total RNA-seq	-	total RNA-seq	UBERON:0000995	uterus	tissue	adult	encode	paired	FALSE				0.309658	0.903609	0.903609	chr1:171760206-172808782:.
chr3:49260706:A>G		rs7626076	3	49298139	49260706	A	G	ENSG00000178467	P4HTM	protein_coding	48989888	49007153	+	253553			rna_seq	GeneMaskActiveScorer(requested_output=RNA_SEQ)	UBERON:0000995 total RNA-seq	+	total RNA-seq	UBERON:0000995	uterus	tissue	adult	encode	paired	FALSE				0.23854	0.903609	0.903609	chr3:48736418-49784994:.
chr2:27004086:A>G		rs1440044	2	27226954	27004086	A	G	ENSG00000115207	GTF3C2	protein_coding	27325848	27356999	-	321762			rna_seq	GeneMaskActiveScorer(requested_output=RNA_SEQ)	UBERON:0000995 total RNA-seq	-	total RNA-seq	UBERON:0000995	uterus	tissue	adult	encode	paired	FALSE				0.310999	0.903609	0.903609	chr2:26479798-27528374:.
chr6:34230254:T>C		rs56410019	6	34198031	34230254	T	C	ENSG00000186577	SMIM29	protein_coding	34246380	34249108	-	16126			rna_seq	GeneMaskActiveScorer(requested_output=RNA_SEQ)	UBERON:0000995 gtex Uterus polyA plus RNA-seq	.	polyA plus RNA-seq	UBERON:0000995	uterus	tissue	adult	gtex	paired	FALSE			Uterus	0.937207	0.903609	0.903609	chr6:33705966-34754542:.
chr1:172205975:T>C		rs508742	1	172175115	172205975	T	C	ENSG00000230630	DNM3OS	lncRNA	172138396	172144840	-	61135			rna_seq	GeneMaskActiveScorer(requested_output=RNA_SEQ)	UBERON:0000995 total RNA-seq	-	total RNA-seq	UBERON:0000995	uterus	tissue	adult	encode	paired	FALSE				0.313464	0.903609	0.903609	chr1:171681687-172730263:.
chr3:49919195:T>C		rs11709573	3	49956628	49919195	T	C	ENSG00000114388	NPRL2	protein_coding	50347329	50350826	-	428134			rna_seq	GeneMaskActiveScorer(requested_output=RNA_SEQ)	UBERON:0000995 gtex Uterus polyA plus RNA-seq	.	polyA plus RNA-seq	UBERON:0000995	uterus	tissue	adult	gtex	paired	FALSE			Uterus	0.949149	0.903609	0.903609	chr3:49394907-50443483:.
chr2:27092196:A>G		rs6754371	2	27315064	27092196	A	G	ENSG00000115207	GTF3C2	protein_coding	27325848	27356999	-	233652			rna_seq	GeneMaskActiveScorer(requested_output=RNA_SEQ)	UBERON:0000995 total RNA-seq	-	total RNA-seq	UBERON:0000995	uterus	tissue	adult	encode	paired	FALSE				0.311201	0.903609	0.903609	chr2:26567908-27616484:.
chr2:27073017:T>C		rs4665943	2	27295885	27073017	T	C	ENSG00000115211	EIF2B4	protein_coding	27364351	27370338	-	291334			rna_seq	GeneMaskActiveScorer(requested_output=RNA_SEQ)	UBERON:0000995 gtex Uterus polyA plus RNA-seq	.	polyA plus RNA-seq	UBERON:0000995	uterus	tissue	adult	gtex	paired	FALSE			Uterus	0.9433	0.903609	0.903609	chr2:26548729-27597305:.
chr8:10809825:C>G		rs4840516	8	10667335	10809825	C	G	ENSG00000104643	MTMR9	protein_coding	11284815	11328146	+	474990			rna_seq	GeneMaskActiveScorer(requested_output=RNA_SEQ)	UBERON:0000995 total RNA-seq	+	total RNA-seq	UBERON:0000995	uterus	tissue	adult	encode	paired	FALSE				0.23692	0.903609	0.903609	chr8:10285537-11334113:.
chr14:92641786:A>G		rs1075472	14	93108131	92641786	A	G	ENSG00000100605	ITPK1	protein_coding	92936913	93116320	-	295127			rna_seq	GeneMaskActiveScorer(requested_output=RNA_SEQ)	UBERON:0000995 total RNA-seq	-	total RNA-seq	UBERON:0000995	uterus	tissue	adult	encode	paired	FALSE				0.309901	0.903609	0.903609	chr14:92117498-93166074:.
chr17:48118564:T>C		rs8071267	17	46195926	48118564	T	C	ENSG00000141295	SCRN2	protein_coding	47837691	47841289	-	277275			rna_seq	GeneMaskActiveScorer(requested_output=RNA_SEQ)	UBERON:0000995 gtex Uterus polyA plus RNA-seq	.	polyA plus RNA-seq	UBERON:0000995	uterus	tissue	adult	gtex	paired	FALSE			Uterus	0.936082	0.903609	0.903609	chr17:47594276-48642852:.
chr17:48160420:A>G		rs2021811	17	46237782	48160420	A	G	ENSG00000141295	SCRN2	protein_coding	47837691	47841289	-	319131			rna_seq	GeneMaskActiveScorer(requested_output=RNA_SEQ)	UBERON:0000995 gtex Uterus polyA plus RNA-seq	.	polyA plus RNA-seq	UBERON:0000995	uterus	tissue	adult	gtex	paired	FALSE			Uterus	0.936419	0.903609	0.903609	chr17:47636132-48684708:.
chr2:27010921:T>C		rs13032059	2	27233789	27010921	T	C	ENSG00000115226	FNDC4	protein_coding	27491882	27495200	-	480961			rna_seq	GeneMaskActiveScorer(requested_output=RNA_SEQ)	UBERON:0000995 gtex Uterus polyA plus RNA-seq	.	polyA plus RNA-seq	UBERON:0000995	uterus	tissue	adult	gtex	paired	FALSE			Uterus	0.9363	0.903609	0.903609	chr2:26486633-27535209:.
chr7:818298:C>G		rs7787662	7	857935	818298	C	G	ENSG00000239857	GET4	protein_coding	876553	896436	+	58255			rna_seq	GeneMaskActiveScorer(requested_output=RNA_SEQ)	UBERON:0000995 total RNA-seq	+	total RNA-seq	UBERON:0000995	uterus	tissue	adult	encode	paired	FALSE				0.236327	0.903609	0.903609	chr7:294010-1342586:.
chr12:95231704:T>C		rs6538621	12	95625480	95231704	T	C	ENSG00000241556	RPL29P26	processed_pseudogene	95467396	95467861	-	235692			rna_seq	GeneMaskActiveScorer(requested_output=RNA_SEQ)	UBERON:0000995 gtex Uterus polyA plus RNA-seq	.	polyA plus RNA-seq	UBERON:0000995	uterus	tissue	adult	gtex	paired	FALSE			Uterus	0.948981	0.903609	0.903609	chr12:94707416-95755992:.
chr6:74141597:T>C		rs13220280	6	74851313	74141597	T	C	ENSG00000156535	CD109	protein_coding	73695784	73828316	+	313281			rna_seq	GeneMaskActiveScorer(requested_output=RNA_SEQ)	UBERON:0000995 total RNA-seq	+	total RNA-seq	UBERON:0000995	uterus	tissue	adult	encode	paired	FALSE				0.236082	0.903609	0.903609	chr6:73617309-74665885:.
chr6:34176412:C>G		rs56005336	6	34144189	34176412	C	G	ENSG00000186577	SMIM29	protein_coding	34246380	34249108	-	69968			rna_seq	GeneMaskActiveScorer(requested_output=RNA_SEQ)	UBERON:0000995 gtex Uterus polyA plus RNA-seq	.	polyA plus RNA-seq	UBERON:0000995	uterus	tissue	adult	gtex	paired	FALSE			Uterus	0.949478	0.903609	0.903609	chr6:33652124-34700700:.
chr1:172289185:T>C		rs72721182	1	172258325	172289185	T	C	ENSG00000283844	MIR214	miRNA	172138797	172138907	-	150278			rna_seq	GeneMaskActiveScorer(requested_output=RNA_SEQ)	UBERON:0000995 gtex Uterus polyA plus RNA-seq	.	polyA plus RNA-seq	UBERON:0000995	uterus	tissue	adult	gtex	paired	FALSE			Uterus	0.944496	0.903609	0.903609	chr1:171764897-172813473:.
chr1:172289185:T>C		rs72721182	1	172258325	172289185	T	C	ENSG00000283152	MIR3120	miRNA	172138807	172138888	+	150297			rna_seq	GeneMaskActiveScorer(requested_output=RNA_SEQ)	UBERON:0000995 gtex Uterus polyA plus RNA-seq	.	polyA plus RNA-seq	UBERON:0000995	uterus	tissue	adult	gtex	paired	FALSE			Uterus	0.950328	0.903609	0.903609	chr1:171764897-172813473:.
chr7:23542527:A>G		rs10243153	7	23582146	23542527	A	G	ENSG00000285926	ENSG00000285926	lncRNA	23200130	23206059	-	336468			rna_seq	GeneMaskActiveScorer(requested_output=RNA_SEQ)	UBERON:0000995 gtex Uterus polyA plus RNA-seq	.	polyA plus RNA-seq	UBERON:0000995	uterus	tissue	adult	gtex	paired	FALSE			Uterus	0.941519	0.903609	0.903609	chr7:23018239-24066815:.
chr7:23476865:A>G		rs7794470	7	23516484	23476865	A	G	ENSG00000122550	KLHL7	protein_coding	23105757	23177914	+	298951			rna_seq	GeneMaskActiveScorer(requested_output=RNA_SEQ)	UBERON:0000995 total RNA-seq	+	total RNA-seq	UBERON:0000995	uterus	tissue	adult	encode	paired	FALSE				0.241681	0.903609	0.903609	chr7:22952577-24001153:.
chr6:73813534:T>C		rs3005484	6	74523257	73813534	T	C	ENSG00000156535	CD109	protein_coding	73695784	73828316	+	0			rna_seq	GeneMaskActiveScorer(requested_output=RNA_SEQ)	UBERON:0000995 total RNA-seq	+	total RNA-seq	UBERON:0000995	uterus	tissue	adult	encode	paired	FALSE				0.237648	0.903609	0.903609	chr6:73289246-74337822:.
chr8:74385353:A>G		rs62524086	8	75297588	74385353	A	G	ENSG00000104343	UBE2W	protein_coding	73780096	73878910	-	506443			rna_seq	GeneMaskActiveScorer(requested_output=RNA_SEQ)	UBERON:0000995 total RNA-seq	-	total RNA-seq	UBERON:0000995	uterus	tissue	adult	encode	paired	FALSE				0.310951	0.903609	0.903609	chr8:73861065-74909641:.
chr2:26983606:T>C		rs714513	2	27206474	26983606	T	C	ENSG00000115207	GTF3C2	protein_coding	27325848	27356999	-	342242			rna_seq	GeneMaskActiveScorer(requested_output=RNA_SEQ)	UBERON:0000995 gtex Uterus polyA plus RNA-seq	.	polyA plus RNA-seq	UBERON:0000995	uterus	tissue	adult	gtex	paired	FALSE			Uterus	0.940632	0.903609	0.903609	chr2:26459318-27507894:.
chr6:151405040:T>G		rs3757312	6	151726175	151405040	T	G	ENSG00000120254	MTHFD1L	protein_coding	150865678	151101887	+	303153			rna_seq	GeneMaskActiveScorer(requested_output=RNA_SEQ)	UBERON:0000995 total RNA-seq	+	total RNA-seq	UBERON:0000995	uterus	tissue	adult	encode	paired	FALSE				0.238529	0.903609	0.903609	chr6:150880752-151929328:.
chr3:49340655:A>G		rs4955430	3	49378088	49340655	A	G	ENSG00000178537	SLC25A20	protein_coding	48856925	48898904	-	441751			rna_seq	GeneMaskActiveScorer(requested_output=RNA_SEQ)	UBERON:0000995 total RNA-seq	-	total RNA-seq	UBERON:0000995	uterus	tissue	adult	encode	paired	FALSE				0.309996	0.903609	0.903609	chr3:48816367-49864943:.
chr3:49864727:T>C		rs2883059	3	49902160	49864727	T	C	ENSG00000114388	NPRL2	protein_coding	50347329	50350826	-	482602			rna_seq	GeneMaskActiveScorer(requested_output=RNA_SEQ)	UBERON:0000995 gtex Uterus polyA plus RNA-seq	.	polyA plus RNA-seq	UBERON:0000995	uterus	tissue	adult	gtex	paired	FALSE			Uterus	0.936384	0.903609	0.903609	chr3:49340439-50389015:.
chr6:34215249:T>C		rs10807137	6	34183026	34215249	T	C	ENSG00000186577	SMIM29	protein_coding	34246380	34249108	-	31131			rna_seq	GeneMaskActiveScorer(requested_output=RNA_SEQ)	UBERON:0000995 gtex Uterus polyA plus RNA-seq	.	polyA plus RNA-seq	UBERON:0000995	uterus	tissue	adult	gtex	paired	FALSE			Uterus	0.949896	0.903609	0.903609	chr6:33690961-34739537:.
chr7:23440634:A>T		rs12535402	7	23480253	23440634	A	T	ENSG00000122550	KLHL7	protein_coding	23105757	23177914	+	262720			rna_seq	GeneMaskActiveScorer(requested_output=RNA_SEQ)	UBERON:0000995 total RNA-seq	+	total RNA-seq	UBERON:0000995	uterus	tissue	adult	encode	paired	FALSE				0.240336	0.903609	0.903609	chr7:22916346-23964922:.
chr17:48147881:T>C		rs7225550	17	46225243	48147881	T	C	ENSG00000141295	SCRN2	protein_coding	47837691	47841289	-	306592			rna_seq	GeneMaskActiveScorer(requested_output=RNA_SEQ)	UBERON:0000995 gtex Uterus polyA plus RNA-seq	.	polyA plus RNA-seq	UBERON:0000995	uterus	tissue	adult	gtex	paired	FALSE			Uterus	0.950367	0.903609	0.903609	chr17:47623593-48672169:.
chr8:74385353:A>G		rs62524086	8	75297588	74385353	A	G	ENSG00000154589	LY96	protein_coding	73991391	74029079	+	356274			rna_seq	GeneMaskActiveScorer(requested_output=RNA_SEQ)	UBERON:0000995 total RNA-seq	+	total RNA-seq	UBERON:0000995	uterus	tissue	adult	encode	paired	FALSE				0.238709	0.903609	0.903609	chr8:73861065-74909641:.
chr6:19736174:C>G		rs6922513	6	19736405	19736174	C	G	ENSG00000172197	MBOAT1	protein_coding	20099683	20212469	-	363509			rna_seq	GeneMaskActiveScorer(requested_output=RNA_SEQ)	UBERON:0000995 total RNA-seq	-	total RNA-seq	UBERON:0000995	uterus	tissue	adult	encode	paired	FALSE				0.309749	0.903609	0.903609	chr6:19211886-20260462:.
chr1:172117886:A>G		rs10158753	1	172087026	172117886	A	G	ENSG00000117533	VAMP4	protein_coding	171700159	171742074	-	375812			rna_seq	GeneMaskActiveScorer(requested_output=RNA_SEQ)	UBERON:0000995 total RNA-seq	-	total RNA-seq	UBERON:0000995	uterus	tissue	adult	encode	paired	FALSE				0.312644	0.903609	0.903609	chr1:171593598-172642174:.
chr1:172117886:A>G		rs10158753	1	172087026	172117886	A	G	ENSG00000283844	MIR214	miRNA	172138797	172138907	-	20911			rna_seq	GeneMaskActiveScorer(requested_output=RNA_SEQ)	UBERON:0000995 gtex Uterus polyA plus RNA-seq	.	polyA plus RNA-seq	UBERON:0000995	uterus	tissue	adult	gtex	paired	FALSE			Uterus	0.943501	0.903609	0.903609	chr1:171593598-172642174:.
chr3:49156898:T>C		rs11715581	3	49194331	49156898	T	C	ENSG00000178467	P4HTM	protein_coding	48989888	49007153	+	149745			rna_seq	GeneMaskActiveScorer(requested_output=RNA_SEQ)	UBERON:0000995 total RNA-seq	+	total RNA-seq	UBERON:0000995	uterus	tissue	adult	encode	paired	FALSE				0.239005	0.903609	0.903609	chr3:48632610-49681186:.
chr6:19810289:A>G		rs74514942	6	19810520	19810289	A	G	ENSG00000172197	MBOAT1	protein_coding	20099683	20212469	-	289394			rna_seq	GeneMaskActiveScorer(requested_output=RNA_SEQ)	UBERON:0000995 total RNA-seq	-	total RNA-seq	UBERON:0000995	uterus	tissue	adult	encode	paired	FALSE				0.308913	0.903609	0.903609	chr6:19286001-20334577:.
chr9:133278860:T>C		rs649129	9	136154304	133278860	T	C	ENSG00000148291	SURF2	protein_coding	133356549	133361158	+	77689			rna_seq	GeneMaskActiveScorer(requested_output=RNA_SEQ)	UBERON:0000995 total RNA-seq	+	total RNA-seq	UBERON:0000995	uterus	tissue	adult	encode	paired	FALSE				0.237922	0.903609	0.903609	chr9:132754572-133803148:.
chrX:134567117:C>G		rs2503989	X	133701147	134567117	C	G	ENSG00000184785	SMIM10	protein_coding	134990990	134992473	+	423873			rna_seq	GeneMaskActiveScorer(requested_output=RNA_SEQ)	UBERON:0000995 total RNA-seq	+	total RNA-seq	UBERON:0000995	uterus	tissue	adult	encode	paired	FALSE				0.240152	0.903609	0.903609	chrX:134042829-135091405:.
chr3:49155648:A>G		rs4536858	3	49193081	49155648	A	G	ENSG00000178467	P4HTM	protein_coding	48989888	49007153	+	148495			rna_seq	GeneMaskActiveScorer(requested_output=RNA_SEQ)	UBERON:0000995 total RNA-seq	+	total RNA-seq	UBERON:0000995	uterus	tissue	adult	encode	paired	FALSE				0.241505	0.903609	0.903609	chr3:48631360-49679936:.
chr3:49102533:A>G		rs4513485	3	49139966	49102533	A	G	ENSG00000178467	P4HTM	protein_coding	48989888	49007153	+	95380			rna_seq	GeneMaskActiveScorer(requested_output=RNA_SEQ)	UBERON:0000995 total RNA-seq	+	total RNA-seq	UBERON:0000995	uterus	tissue	adult	encode	paired	FALSE				0.238592	0.903609	0.903609	chr3:48578245-49626821:.
chr1:172243230:A>T		rs6676836	1	172212370	172243230	A	T	ENSG00000230630	DNM3OS	lncRNA	172138396	172144840	-	98390			rna_seq	GeneMaskActiveScorer(requested_output=RNA_SEQ)	UBERON:0000995 total RNA-seq	-	total RNA-seq	UBERON:0000995	uterus	tissue	adult	encode	paired	FALSE				0.30921	0.903609	0.903609	chr1:171718942-172767518:.
chr12:121006870:T>G		rs12309537	12	121444673	121006870	T	G	ENSG00000122971	ACADS	protein_coding	120725773	120740008	+	266862			rna_seq	GeneMaskActiveScorer(requested_output=RNA_SEQ)	UBERON:0000995 total RNA-seq	+	total RNA-seq	UBERON:0000995	uterus	tissue	adult	encode	paired	FALSE				0.241621	0.903609	0.903609	chr12:120482582-121531158:.
chr2:27111471:A>G		rs11691465	2	27334339	27111471	A	G	ENSG00000198522	GPN1	protein_coding	27628246	27651511	+	516775			rna_seq	GeneMaskActiveScorer(requested_output=RNA_SEQ)	UBERON:0000995 total RNA-seq	+	total RNA-seq	UBERON:0000995	uterus	tissue	adult	encode	paired	FALSE				0.236751	0.903609	0.903609	chr2:26587183-27635759:.
chr2:26987337:A>G		rs6547355	2	27210205	26987337	A	G	ENSG00000084693	AGBL5	protein_coding	27042363	27070622	+	55026			rna_seq	GeneMaskActiveScorer(requested_output=RNA_SEQ)	UBERON:0000995 gtex Uterus polyA plus RNA-seq	.	polyA plus RNA-seq	UBERON:0000995	uterus	tissue	adult	gtex	paired	FALSE			Uterus	0.942311	0.903609	0.903609	chr2:26463049-27511625:.
chr14:92635602:A>C		rs55977629	14	93101947	92635602	A	C	ENSG00000100605	ITPK1	protein_coding	92936913	93116320	-	301311			rna_seq	GeneMaskActiveScorer(requested_output=RNA_SEQ)	UBERON:0000995 total RNA-seq	-	total RNA-seq	UBERON:0000995	uterus	tissue	adult	encode	paired	FALSE				0.313097	0.903609	0.903609	chr14:92111314-93159890:.
chr6:34255162:A>G		rs9366846	6	34222939	34255162	A	G	ENSG00000186577	SMIM29	protein_coding	34246380	34249108	-	6054			rna_seq	GeneMaskActiveScorer(requested_output=RNA_SEQ)	UBERON:0000995 gtex Uterus polyA plus RNA-seq	.	polyA plus RNA-seq	UBERON:0000995	uterus	tissue	adult	gtex	paired	FALSE			Uterus	0.947607	0.903609	0.903609	chr6:33730874-34779450:.
chr2:27111471:A>G		rs11691465	2	27334339	27111471	A	G	ENSG00000084693	AGBL5	protein_coding	27042363	27070622	+	40849			rna_seq	GeneMaskActiveScorer(requested_output=RNA_SEQ)	UBERON:0000995 gtex Uterus polyA plus RNA-seq	.	polyA plus RNA-seq	UBERON:0000995	uterus	tissue	adult	gtex	paired	FALSE			Uterus	0.938954	0.903609	0.903609	chr2:26587183-27635759:.
chr6:31360768:A>T		rs9366782	6	31328545	31360768	A	T	ENSG00000204520	MICA	protein_coding	31399783	31415315	+	39015			rna_seq	GeneMaskActiveScorer(requested_output=RNA_SEQ)	UBERON:0000995 total RNA-seq	+	total RNA-seq	UBERON:0000995	uterus	tissue	adult	encode	paired	FALSE				0.24126	0.903609	0.903609	chr6:30836480-31885056:.
chr6:29948510:T>G		rs72845126	6	29916287	29948510	T	G	ENSG00000225864	ENSG00000225864	unprocessed_pseudogene	29722980	29723971	-	224539			rna_seq	GeneMaskActiveScorer(requested_output=RNA_SEQ)	UBERON:0000995 gtex Uterus polyA plus RNA-seq	.	polyA plus RNA-seq	UBERON:0000995	uterus	tissue	adult	gtex	paired	FALSE			Uterus	0.951011	0.903609	0.903609	chr6:29424222-30472798:.
chr7:23444609:A>G		rs56685747	7	23484228	23444609	A	G	ENSG00000122550	KLHL7	protein_coding	23105757	23177914	+	266695			rna_seq	GeneMaskActiveScorer(requested_output=RNA_SEQ)	UBERON:0000995 total RNA-seq	+	total RNA-seq	UBERON:0000995	uterus	tissue	adult	encode	paired	FALSE				0.241732	0.903609	0.903609	chr7:22920321-23968897:.
chr2:26973431:A>G		rs11897106	2	27196299	26973431	A	G	ENSG00000115207	GTF3C2	protein_coding	27325848	27356999	-	352417			rna_seq	GeneMaskActiveScorer(requested_output=RNA_SEQ)	UBERON:0000995 gtex Uterus polyA plus RNA-seq	.	polyA plus RNA-seq	UBERON:0000995	uterus	tissue	adult	gtex	paired	FALSE			Uterus	0.938432	0.903609	0.903609	chr2:26449143-27497719:.
chr12:56962455:T>C		rs61539289	12	57356239	56962455	T	C	ENSG00000185633	NDUFA4L2	protein_coding	57234902	57240715	-	272447			rna_seq	GeneMaskActiveScorer(requested_output=RNA_SEQ)	UBERON:0000995 gtex Uterus polyA plus RNA-seq	.	polyA plus RNA-seq	UBERON:0000995	uterus	tissue	adult	gtex	paired	FALSE			Uterus	0.941358	0.903609	0.903609	chr12:56438167-57486743:.
chr2:26932994:A>G		rs3820822	2	27155862	26932994	A	G	ENSG00000084693	AGBL5	protein_coding	27042363	27070622	+	109369			rna_seq	GeneMaskActiveScorer(requested_output=RNA_SEQ)	UBERON:0000995 gtex Uterus polyA plus RNA-seq	.	polyA plus RNA-seq	UBERON:0000995	uterus	tissue	adult	gtex	paired	FALSE			Uterus	0.940574	0.903609	0.903609	chr2:26408706-27457282:.
chr1:172254230:T>C		rs10489291	1	172223370	172254230	T	C	ENSG00000230630	DNM3OS	lncRNA	172138396	172144840	-	109390			rna_seq	GeneMaskActiveScorer(requested_output=RNA_SEQ)	UBERON:0000995 total RNA-seq	-	total RNA-seq	UBERON:0000995	uterus	tissue	adult	encode	paired	FALSE				0.312102	0.903609	0.903609	chr1:171729942-172778518:.
chr12:102405458:A>C		rs5742694	12	102799236	102405458	A	C	ENSG00000017427	IGF1	protein_coding	102395873	102481744	-	0			rna_seq	GeneMaskActiveScorer(requested_output=RNA_SEQ)	UBERON:0000995 total RNA-seq	-	total RNA-seq	UBERON:0000995	uterus	tissue	adult	encode	paired	FALSE				0.310899	0.903609	0.903609	chr12:101881170-102929746:.
chr8:8786428:T>C		rs2271342	8	8643938	8786428	T	C	ENSG00000147324	MFHAS1	protein_coding	8783353	8893630	-	0			rna_seq	GeneMaskActiveScorer(requested_output=RNA_SEQ)	UBERON:0000995 total RNA-seq	-	total RNA-seq	UBERON:0000995	uterus	tissue	adult	encode	paired	FALSE				0.3091	0.903609	0.903609	chr8:8262140-9310716:.
chr2:27101883:T>G		rs2384572	2	27324751	27101883	T	G	ENSG00000115211	EIF2B4	protein_coding	27364351	27370338	-	262468			rna_seq	GeneMaskActiveScorer(requested_output=RNA_SEQ)	UBERON:0000995 gtex Uterus polyA plus RNA-seq	.	polyA plus RNA-seq	UBERON:0000995	uterus	tissue	adult	gtex	paired	FALSE			Uterus	0.943042	0.903609	0.903609	chr2:26577595-27626171:.
chr7:23441267:A>G		rs62468253	7	23480886	23441267	A	G	ENSG00000136243	NUP42	protein_coding	23181840	23201011	+	240256			rna_seq	GeneMaskActiveScorer(requested_output=RNA_SEQ)	UBERON:0000995 total RNA-seq	+	total RNA-seq	UBERON:0000995	uterus	tissue	adult	encode	paired	FALSE				0.237379	0.903609	0.903609	chr7:22916979-23965555:.
chr6:151479572:A>T		rs9383904	6	151800707	151479572	A	T	ENSG00000120254	MTHFD1L	protein_coding	150865678	151101887	+	377685			rna_seq	GeneMaskActiveScorer(requested_output=RNA_SEQ)	UBERON:0000995 total RNA-seq	+	total RNA-seq	UBERON:0000995	uterus	tissue	adult	encode	paired	FALSE				0.238497	0.903609	0.903609	chr6:150955284-152003860:.
chr15:40115623:A>C		rs537455	15	40407824	40115623	A	C	ENSG00000188549	CCDC9B	protein_coding	40331451	40340939	-	215828			rna_seq	GeneMaskActiveScorer(requested_output=RNA_SEQ)	UBERON:0000995 gtex Uterus polyA plus RNA-seq	.	polyA plus RNA-seq	UBERON:0000995	uterus	tissue	adult	gtex	paired	FALSE			Uterus	0.945109	0.903609	0.903609	chr15:39591335-40639911:.
chr2:26934920:T>C		rs920435	2	27157788	26934920	T	C	ENSG00000115211	EIF2B4	protein_coding	27364351	27370338	-	429431			rna_seq	GeneMaskActiveScorer(requested_output=RNA_SEQ)	UBERON:0000995 gtex Uterus polyA plus RNA-seq	.	polyA plus RNA-seq	UBERON:0000995	uterus	tissue	adult	gtex	paired	FALSE			Uterus	0.93797	0.903609	0.903609	chr2:26410632-27459208:.
chr20:32250245:A>G		rs6087848	20	30838048	32250245	A	G	ENSG00000284125	MIR1825	miRNA	32237794	32237847	+	12398			rna_seq	GeneMaskActiveScorer(requested_output=RNA_SEQ)	UBERON:0000995 gtex Uterus polyA plus RNA-seq	.	polyA plus RNA-seq	UBERON:0000995	uterus	tissue	adult	gtex	paired	FALSE			Uterus	0.9389	0.903609	0.903609	chr20:31725957-32774533:.
chr7:134927267:T>C		rs4732069	7	134612018	134927267	T	C	ENSG00000080802	CNOT4	protein_coding	135361794	135510145	-	434527			rna_seq	GeneMaskActiveScorer(requested_output=RNA_SEQ)	UBERON:0000995 total RNA-seq	-	total RNA-seq	UBERON:0000995	uterus	tissue	adult	encode	paired	FALSE				0.309528	0.903609	0.903609	chr7:134402979-135451555:.
chr1:172312300:A>T		rs12404267	1	172281440	172312300	A	T	ENSG00000230630	DNM3OS	lncRNA	172138396	172144840	-	167460			rna_seq	GeneMaskActiveScorer(requested_output=RNA_SEQ)	UBERON:0000995 total RNA-seq	-	total RNA-seq	UBERON:0000995	uterus	tissue	adult	encode	paired	FALSE				0.310819	0.903609	0.903609	chr1:171788012-172836588:.
chr3:49151762:T>C		rs61583136	3	49189195	49151762	T	C	ENSG00000178467	P4HTM	protein_coding	48989888	49007153	+	144609			rna_seq	GeneMaskActiveScorer(requested_output=RNA_SEQ)	UBERON:0000995 total RNA-seq	+	total RNA-seq	UBERON:0000995	uterus	tissue	adult	encode	paired	FALSE				0.238194	0.903609	0.903609	chr3:48627474-49676050:.
chr6:29873320:A>T		rs60788372	6	29841097	29873320	A	T	ENSG00000234127	TRIM26	protein_coding	30184454	30213427	-	311134			rna_seq	GeneMaskActiveScorer(requested_output=RNA_SEQ)	UBERON:0000995 gtex Uterus polyA plus RNA-seq	.	polyA plus RNA-seq	UBERON:0000995	uterus	tissue	adult	gtex	paired	FALSE			Uterus	0.947273	0.903609	0.903609	chr6:29349032-30397608:.
chr3:49507808:A>G		rs7644148	3	49545241	49507808	A	G	ENSG00000178467	P4HTM	protein_coding	48989888	49007153	+	500655			rna_seq	GeneMaskActiveScorer(requested_output=RNA_SEQ)	UBERON:0000995 total RNA-seq	+	total RNA-seq	UBERON:0000995	uterus	tissue	adult	encode	paired	FALSE				0.239785	0.903609	0.903609	chr3:48983520-50032096:.
chr1:172194568:A>G		rs112744418	1	172163708	172194568	A	G	ENSG00000230630	DNM3OS	lncRNA	172138396	172144840	-	49728			rna_seq	GeneMaskActiveScorer(requested_output=RNA_SEQ)	UBERON:0000995 total RNA-seq	-	total RNA-seq	UBERON:0000995	uterus	tissue	adult	encode	paired	FALSE				0.311077	0.903609	0.903609	chr1:171670280-172718856:.
chr17:48340451:A>G		rs8074443	17	46417813	48340451	A	G	ENSG00000141295	SCRN2	protein_coding	47837691	47841289	-	499162			rna_seq	GeneMaskActiveScorer(requested_output=RNA_SEQ)	UBERON:0000995 gtex Uterus polyA plus RNA-seq	.	polyA plus RNA-seq	UBERON:0000995	uterus	tissue	adult	gtex	paired	FALSE			Uterus	0.950875	0.903609	0.903609	chr17:47816163-48864739:.
chr12:95198496:A>G		rs7309426	12	95592272	95198496	A	G	ENSG00000120798	NR2C1	protein_coding	95020228	95073628	-	124868			rna_seq	GeneMaskActiveScorer(requested_output=RNA_SEQ)	UBERON:0000995 total RNA-seq	-	total RNA-seq	UBERON:0000995	uterus	tissue	adult	encode	paired	FALSE				0.30919	0.903609	0.903609	chr12:94674208-95722784:.
chr3:49191513:A>G		rs11130183	3	49228946	49191513	A	G	ENSG00000178467	P4HTM	protein_coding	48989888	49007153	+	184360			rna_seq	GeneMaskActiveScorer(requested_output=RNA_SEQ)	UBERON:0000995 total RNA-seq	+	total RNA-seq	UBERON:0000995	uterus	tissue	adult	encode	paired	FALSE				0.241743	0.903609	0.903609	chr3:48667225-49715801:.
chr15:40075147:T>C		rs28361302	15	40367348	40075147	T	C	ENSG00000188549	CCDC9B	protein_coding	40331451	40340939	-	256304			rna_seq	GeneMaskActiveScorer(requested_output=RNA_SEQ)	UBERON:0000995 gtex Uterus polyA plus RNA-seq	.	polyA plus RNA-seq	UBERON:0000995	uterus	tissue	adult	gtex	paired	FALSE			Uterus	0.93842	0.903609	0.903609	chr15:39550859-40599435:.
chr12:95278128:A>G		rs10745720	12	95671904	95278128	A	G	ENSG00000120798	NR2C1	protein_coding	95020228	95073628	-	204500			rna_seq	GeneMaskActiveScorer(requested_output=RNA_SEQ)	UBERON:0000995 total RNA-seq	-	total RNA-seq	UBERON:0000995	uterus	tissue	adult	encode	paired	FALSE				0.309349	0.903609	0.903609	chr12:94753840-95802416:.
chr6:74002690:T>C		rs7739603	6	74712406	74002690	T	C	ENSG00000156535	CD109	protein_coding	73695784	73828316	+	174374			rna_seq	GeneMaskActiveScorer(requested_output=RNA_SEQ)	UBERON:0000995 total RNA-seq	+	total RNA-seq	UBERON:0000995	uterus	tissue	adult	encode	paired	FALSE				0.238414	0.903609	0.903609	chr6:73478402-74526978:.
chr6:74039568:T>C		rs9443008	6	74749284	74039568	T	C	ENSG00000156535	CD109	protein_coding	73695784	73828316	+	211252			rna_seq	GeneMaskActiveScorer(requested_output=RNA_SEQ)	UBERON:0000995 total RNA-seq	+	total RNA-seq	UBERON:0000995	uterus	tissue	adult	encode	paired	FALSE				0.240834	0.903609	0.903609	chr6:73515280-74563856:.
chr2:26932981:T>G		rs4665929	2	27155849	26932981	T	G	ENSG00000115207	GTF3C2	protein_coding	27325848	27356999	-	392867			rna_seq	GeneMaskActiveScorer(requested_output=RNA_SEQ)	UBERON:0000995 gtex Uterus polyA plus RNA-seq	.	polyA plus RNA-seq	UBERON:0000995	uterus	tissue	adult	gtex	paired	FALSE			Uterus	0.949902	0.903609	0.903609	chr2:26408693-27457269:.
chr13:50000565:A>C		rs2066540	13	50574701	50000565	A	C	ENSG00000136147	PHF11	protein_coding	49495609	49528981	+	471584			rna_seq	GeneMaskActiveScorer(requested_output=RNA_SEQ)	UBERON:0000995 total RNA-seq	+	total RNA-seq	UBERON:0000995	uterus	tissue	adult	encode	paired	FALSE				0.239588	0.903609	0.903609	chr13:49476277-50524853:.
chr2:27101856:C>G		rs2384571	2	27324724	27101856	C	G	ENSG00000084774	CAD	protein_coding	27217368	27243943	+	115512			rna_seq	GeneMaskActiveScorer(requested_output=RNA_SEQ)	UBERON:0000995 total RNA-seq	+	total RNA-seq	UBERON:0000995	uterus	tissue	adult	encode	paired	FALSE				0.240171	0.903609	0.903609	chr2:26577568-27626144:.
chr6:31360768:A>T		rs9366782	6	31328545	31360768	A	T	ENSG00000213780	GTF2H4	protein_coding	30908206	30914106	+	446662			rna_seq	GeneMaskActiveScorer(requested_output=RNA_SEQ)	UBERON:0000995 gtex Uterus polyA plus RNA-seq	.	polyA plus RNA-seq	UBERON:0000995	uterus	tissue	adult	gtex	paired	FALSE			Uterus	0.950083	0.903609	0.903609	chr6:30836480-31885056:.
chr6:19815990:T>G		rs79406203	6	19816221	19815990	T	G	ENSG00000172197	MBOAT1	protein_coding	20099683	20212469	-	283693			rna_seq	GeneMaskActiveScorer(requested_output=RNA_SEQ)	UBERON:0000995 total RNA-seq	-	total RNA-seq	UBERON:0000995	uterus	tissue	adult	encode	paired	FALSE				0.311364	0.903609	0.903609	chr6:19291702-20340278:.
chr3:49380463:A>T		rs9854297	3	49417896	49380463	A	T	ENSG00000178467	P4HTM	protein_coding	48989888	49007153	+	373310			rna_seq	GeneMaskActiveScorer(requested_output=RNA_SEQ)	UBERON:0000995 total RNA-seq	+	total RNA-seq	UBERON:0000995	uterus	tissue	adult	encode	paired	FALSE				0.237074	0.903609	0.903609	chr3:48856175-49904751:.
chr6:73800155:C>G		rs7749499	6	74509878	73800155	C	G	ENSG00000156535	CD109	protein_coding	73695784	73828316	+	0			rna_seq	GeneMaskActiveScorer(requested_output=RNA_SEQ)	UBERON:0000995 total RNA-seq	+	total RNA-seq	UBERON:0000995	uterus	tissue	adult	encode	paired	FALSE				0.240429	0.903609	0.903609	chr6:73275867-74324443:.
chr1:172178834:T>C		rs61807788	1	172147974	172178834	T	C	ENSG00000117533	VAMP4	protein_coding	171700159	171742074	-	436760			rna_seq	GeneMaskActiveScorer(requested_output=RNA_SEQ)	UBERON:0000995 total RNA-seq	-	total RNA-seq	UBERON:0000995	uterus	tissue	adult	encode	paired	FALSE				0.313795	0.903609	0.903609	chr1:171654546-172703122:.
chr6:125698590:A>G		rs1739358	6	126019736	125698590	A	G	ENSG00000111907	TPD52L1	protein_coding	125119048	125264407	+	434183			rna_seq	GeneMaskActiveScorer(requested_output=RNA_SEQ)	UBERON:0000995 total RNA-seq	+	total RNA-seq	UBERON:0000995	uterus	tissue	adult	encode	paired	FALSE				0.238085	0.903609	0.903609	chr6:125174302-126222878:.
chr6:31360768:A>T		rs9366782	6	31328545	31360768	A	T	ENSG00000240053	LY6G5B	protein_coding	31669975	31673776	+	309207			rna_seq	GeneMaskActiveScorer(requested_output=RNA_SEQ)	UBERON:0000995 gtex Uterus polyA plus RNA-seq	.	polyA plus RNA-seq	UBERON:0000995	uterus	tissue	adult	gtex	paired	FALSE			Uterus	0.947914	0.903609	0.903609	chr6:30836480-31885056:.
chr6:29845278:T>C		rs73747715	6	29813055	29845278	T	C	ENSG00000225864	ENSG00000225864	unprocessed_pseudogene	29722980	29723971	-	121307			rna_seq	GeneMaskActiveScorer(requested_output=RNA_SEQ)	UBERON:0000995 gtex Uterus polyA plus RNA-seq	.	polyA plus RNA-seq	UBERON:0000995	uterus	tissue	adult	gtex	paired	FALSE			Uterus	0.940352	0.903609	0.903609	chr6:29320990-30369566:.
chr13:50007470:A>G		rs112834585	13	50581606	50007470	A	G	ENSG00000232150	ST13P4	processed_pseudogene	50172088	50173181	+	164618			rna_seq	GeneMaskActiveScorer(requested_output=RNA_SEQ)	UBERON:0000995 gtex Uterus polyA plus RNA-seq	.	polyA plus RNA-seq	UBERON:0000995	uterus	tissue	adult	gtex	paired	FALSE			Uterus	0.944795	0.903609	0.903609	chr13:49483182-50531758:.
chr13:50007470:A>G		rs112834585	13	50581606	50007470	A	G	ENSG00000136147	PHF11	protein_coding	49495609	49528981	+	478489			rna_seq	GeneMaskActiveScorer(requested_output=RNA_SEQ)	UBERON:0000995 total RNA-seq	+	total RNA-seq	UBERON:0000995	uterus	tissue	adult	encode	paired	FALSE				0.239882	0.903609	0.903609	chr13:49483182-50531758:.
chr7:807221:C>G		rs73038194	7	846858	807221	C	G	ENSG00000146540	C7orf50	protein_coding	996985	1138260	-	189764			rna_seq	GeneMaskActiveScorer(requested_output=RNA_SEQ)	UBERON:0000995 total RNA-seq	-	total RNA-seq	UBERON:0000995	uterus	tissue	adult	encode	paired	FALSE				0.310424	0.903609	0.903609	chr7:282933-1331509:.
chr2:26987434:C>G		rs6547356	2	27210302	26987434	C	G	ENSG00000084774	CAD	protein_coding	27217368	27243943	+	229934			rna_seq	GeneMaskActiveScorer(requested_output=RNA_SEQ)	UBERON:0000995 total RNA-seq	+	total RNA-seq	UBERON:0000995	uterus	tissue	adult	encode	paired	FALSE				0.239253	0.903609	0.903609	chr2:26463146-27511722:.
chr2:26987434:C>G		rs6547356	2	27210302	26987434	C	G	ENSG00000115211	EIF2B4	protein_coding	27364351	27370338	-	376917			rna_seq	GeneMaskActiveScorer(requested_output=RNA_SEQ)	UBERON:0000995 gtex Uterus polyA plus RNA-seq	.	polyA plus RNA-seq	UBERON:0000995	uterus	tissue	adult	gtex	paired	FALSE			Uterus	0.940338	0.903609	0.903609	chr2:26463146-27511722:.
chr12:95315539:A>G		rs10777684	12	95709315	95315539	A	G	ENSG00000241556	RPL29P26	processed_pseudogene	95467396	95467861	-	151857			rna_seq	GeneMaskActiveScorer(requested_output=RNA_SEQ)	UBERON:0000995 gtex Uterus polyA plus RNA-seq	.	polyA plus RNA-seq	UBERON:0000995	uterus	tissue	adult	gtex	paired	FALSE			Uterus	0.940182	0.903609	0.903609	chr12:94791251-95839827:.
chr7:882007:T>C		rs1881115	7	921644	882007	T	C	ENSG00000239857	GET4	protein_coding	876553	896436	+	0			rna_seq	GeneMaskActiveScorer(requested_output=RNA_SEQ)	UBERON:0000995 total RNA-seq	+	total RNA-seq	UBERON:0000995	uterus	tissue	adult	encode	paired	FALSE				0.240169	0.903609	0.903609	chr7:357719-1406295:.
chr6:29947917:A>C		rs34591574	6	29915694	29947917	A	C	ENSG00000225864	ENSG00000225864	unprocessed_pseudogene	29722980	29723971	-	223946			rna_seq	GeneMaskActiveScorer(requested_output=RNA_SEQ)	UBERON:0000995 gtex Uterus polyA plus RNA-seq	.	polyA plus RNA-seq	UBERON:0000995	uterus	tissue	adult	gtex	paired	FALSE			Uterus	0.9373	0.903609	0.903609	chr6:29423629-30472205:.
chr6:74165410:A>G		rs9352074	6	74875126	74165410	A	G	ENSG00000156535	CD109	protein_coding	73695784	73828316	+	337094			rna_seq	GeneMaskActiveScorer(requested_output=RNA_SEQ)	UBERON:0000995 total RNA-seq	+	total RNA-seq	UBERON:0000995	uterus	tissue	adult	encode	paired	FALSE				0.240453	0.903609	0.903609	chr6:73641122-74689698:.
chr17:48378478:A>C		rs28482329	17	46455840	48378478	A	C	ENSG00000167182	SP2	protein_coding	47896149	47928957	+	449521			rna_seq	GeneMaskActiveScorer(requested_output=RNA_SEQ)	UBERON:0000995 gtex Uterus polyA plus RNA-seq	.	polyA plus RNA-seq	UBERON:0000995	uterus	tissue	adult	gtex	paired	FALSE			Uterus	0.943829	0.903609	0.903609	chr17:47854190-48902766:.
chr1:172284578:A>C		rs3895277	1	172253718	172284578	A	C	ENSG00000230630	DNM3OS	lncRNA	172138396	172144840	-	139738			rna_seq	GeneMaskActiveScorer(requested_output=RNA_SEQ)	UBERON:0000995 total RNA-seq	-	total RNA-seq	UBERON:0000995	uterus	tissue	adult	encode	paired	FALSE				0.310804	0.903609	0.903609	chr1:171760290-172808866:.
chr12:95198430:T>C		rs7309080	12	95592206	95198430	T	C	ENSG00000120798	NR2C1	protein_coding	95020228	95073628	-	124802			rna_seq	GeneMaskActiveScorer(requested_output=RNA_SEQ)	UBERON:0000995 total RNA-seq	-	total RNA-seq	UBERON:0000995	uterus	tissue	adult	encode	paired	FALSE				0.310249	0.903609	0.903609	chr12:94674142-95722718:.
chr2:27079297:T>C		rs2289360	2	27302165	27079297	T	C	ENSG00000115211	EIF2B4	protein_coding	27364351	27370338	-	285054			rna_seq	GeneMaskActiveScorer(requested_output=RNA_SEQ)	UBERON:0000995 gtex Uterus polyA plus RNA-seq	.	polyA plus RNA-seq	UBERON:0000995	uterus	tissue	adult	gtex	paired	FALSE			Uterus	0.942071	0.903609	0.903609	chr2:26555009-27603585:.
chr20:32259959:A>G		rs6058602	20	30847762	32259959	A	G	ENSG00000101331	CCM2L	protein_coding	32010437	32032180	+	227779			rna_seq	GeneMaskActiveScorer(requested_output=RNA_SEQ)	UBERON:0000995 total RNA-seq	+	total RNA-seq	UBERON:0000995	uterus	tissue	adult	encode	paired	FALSE				0.237838	0.903609	0.903609	chr20:31735671-32784247:.
chr12:95293652:A>G		rs7309226	12	95687428	95293652	A	G	ENSG00000241556	RPL29P26	processed_pseudogene	95467396	95467861	-	173744			rna_seq	GeneMaskActiveScorer(requested_output=RNA_SEQ)	UBERON:0000995 gtex Uterus polyA plus RNA-seq	.	polyA plus RNA-seq	UBERON:0000995	uterus	tissue	adult	gtex	paired	FALSE			Uterus	0.9435	0.903609	0.903609	chr12:94769364-95817940:.
chr6:73989634:T>C		rs7764706	6	74699350	73989634	T	C	ENSG00000156535	CD109	protein_coding	73695784	73828316	+	161318			rna_seq	GeneMaskActiveScorer(requested_output=RNA_SEQ)	UBERON:0000995 total RNA-seq	+	total RNA-seq	UBERON:0000995	uterus	tissue	adult	encode	paired	FALSE				0.239082	0.903609	0.903609	chr6:73465346-74513922:.
chr1:172169864:T>C		rs2209096	1	172139004	172169864	T	C	ENSG00000230630	DNM3OS	lncRNA	172138396	172144840	-	25024			rna_seq	GeneMaskActiveScorer(requested_output=RNA_SEQ)	UBERON:0000995 total RNA-seq	-	total RNA-seq	UBERON:0000995	uterus	tissue	adult	encode	paired	FALSE				0.311881	0.903609	0.903609	chr1:171645576-172694152:.
chr1:172169864:T>C		rs2209096	1	172139004	172169864	T	C	ENSG00000117533	VAMP4	protein_coding	171700159	171742074	-	427790			rna_seq	GeneMaskActiveScorer(requested_output=RNA_SEQ)	UBERON:0000995 total RNA-seq	-	total RNA-seq	UBERON:0000995	uterus	tissue	adult	encode	paired	FALSE				0.311067	0.903609	0.903609	chr1:171645576-172694152:.
chr3:49319994:A>G		rs11720542	3	49357427	49319994	A	G	ENSG00000178467	P4HTM	protein_coding	48989888	49007153	+	312841			rna_seq	GeneMaskActiveScorer(requested_output=RNA_SEQ)	UBERON:0000995 total RNA-seq	+	total RNA-seq	UBERON:0000995	uterus	tissue	adult	encode	paired	FALSE				0.238668	0.903609	0.903609	chr3:48795706-49844282:.
chr2:67619595:A>G		rs2861695	2	67846727	67619595	A	G	ENSG00000143971	ETAA1	protein_coding	67397321	67412089	+	207506			rna_seq	GeneMaskActiveScorer(requested_output=RNA_SEQ)	UBERON:0000995 total RNA-seq	+	total RNA-seq	UBERON:0000995	uterus	tissue	adult	encode	paired	FALSE				0.240838	0.903609	0.903609	chr2:67095307-68143883:.
chr15:40103523:A>G		rs12592048	15	40395724	40103523	A	G	ENSG00000188549	CCDC9B	protein_coding	40331451	40340939	-	227928			rna_seq	GeneMaskActiveScorer(requested_output=RNA_SEQ)	UBERON:0000995 gtex Uterus polyA plus RNA-seq	.	polyA plus RNA-seq	UBERON:0000995	uterus	tissue	adult	gtex	paired	FALSE			Uterus	0.949629	0.903609	0.903609	chr15:39579235-40627811:.
chr12:95123635:T>C		rs11107905	12	95517411	95123635	T	C	ENSG00000241556	RPL29P26	processed_pseudogene	95467396	95467861	-	343761			rna_seq	GeneMaskActiveScorer(requested_output=RNA_SEQ)	UBERON:0000995 gtex Uterus polyA plus RNA-seq	.	polyA plus RNA-seq	UBERON:0000995	uterus	tissue	adult	gtex	paired	FALSE			Uterus	0.950348	0.903609	0.903609	chr12:94599347-95647923:.
chr7:27166848:C>G		rs6461991	7	27206467	27166848	C	G	ENSG00000240990	HOXA11-AS	lncRNA	27184506	27189298	+	17658			rna_seq	GeneMaskActiveScorer(requested_output=RNA_SEQ)	UBERON:0000995 gtex Uterus polyA plus RNA-seq	.	polyA plus RNA-seq	UBERON:0000995	uterus	tissue	adult	gtex	paired	FALSE			Uterus	0.950052	0.903609	0.903609	chr7:26642560-27691136:.
chr3:49506082:T>C		rs149273410	3	49543515	49506082	T	C	ENSG00000178467	P4HTM	protein_coding	48989888	49007153	+	498929			rna_seq	GeneMaskActiveScorer(requested_output=RNA_SEQ)	UBERON:0000995 total RNA-seq	+	total RNA-seq	UBERON:0000995	uterus	tissue	adult	encode	paired	FALSE				0.239558	0.903609	0.903609	chr3:48981794-50030370:.
chr2:27014746:A>G		rs1465881	2	27237614	27014746	A	G	ENSG00000115207	GTF3C2	protein_coding	27325848	27356999	-	311102			rna_seq	GeneMaskActiveScorer(requested_output=RNA_SEQ)	UBERON:0000995 gtex Uterus polyA plus RNA-seq	.	polyA plus RNA-seq	UBERON:0000995	uterus	tissue	adult	gtex	paired	FALSE			Uterus	0.943497	0.903609	0.903609	chr2:26490458-27539034:.
chr2:26989728:A>G		rs4665366	2	27212596	26989728	A	G	ENSG00000084774	CAD	protein_coding	27217368	27243943	+	227640			rna_seq	GeneMaskActiveScorer(requested_output=RNA_SEQ)	UBERON:0000995 total RNA-seq	+	total RNA-seq	UBERON:0000995	uterus	tissue	adult	encode	paired	FALSE				0.239235	0.903609	0.903609	chr2:26465440-27514016:.
chr2:26976886:A>G		rs11687536	2	27199754	26976886	A	G	ENSG00000115207	GTF3C2	protein_coding	27325848	27356999	-	348962			rna_seq	GeneMaskActiveScorer(requested_output=RNA_SEQ)	UBERON:0000995 total RNA-seq	-	total RNA-seq	UBERON:0000995	uterus	tissue	adult	encode	paired	FALSE				0.30986	0.903609	0.903609	chr2:26452598-27501174:.
chr2:26976886:A>G		rs11687536	2	27199754	26976886	A	G	ENSG00000171303	KCNK3	protein_coding	26692721	26733420	+	243466			rna_seq	GeneMaskActiveScorer(requested_output=RNA_SEQ)	UBERON:0000995 total RNA-seq	+	total RNA-seq	UBERON:0000995	uterus	tissue	adult	encode	paired	FALSE				0.241617	0.903609	0.903609	chr2:26452598-27501174:.
chr2:67605354:T>C		rs4671812	2	67832486	67605354	T	C	ENSG00000143971	ETAA1	protein_coding	67397321	67412089	+	193265			rna_seq	GeneMaskActiveScorer(requested_output=RNA_SEQ)	UBERON:0000995 total RNA-seq	+	total RNA-seq	UBERON:0000995	uterus	tissue	adult	encode	paired	FALSE				0.240472	0.903609	0.903609	chr2:67081066-68129642:.
chr2:67611472:C>G		rs2861689	2	67838604	67611472	C	G	ENSG00000143971	ETAA1	protein_coding	67397321	67412089	+	199383			rna_seq	GeneMaskActiveScorer(requested_output=RNA_SEQ)	UBERON:0000995 total RNA-seq	+	total RNA-seq	UBERON:0000995	uterus	tissue	adult	encode	paired	FALSE				0.239056	0.903609	0.903609	chr2:67087184-68135760:.
chr3:49291400:A>C		rs9811047	3	49328833	49291400	A	C	ENSG00000114316	USP4	protein_coding	49277143	49340712	-	0			rna_seq	GeneMaskActiveScorer(requested_output=RNA_SEQ)	UBERON:0000995 total RNA-seq	-	total RNA-seq	UBERON:0000995	uterus	tissue	adult	encode	paired	FALSE				0.312782	0.903609	0.903609	chr3:48767112-49815688:.
chr2:26949201:T>C		rs1057115	2	27172069	26949201	T	C	ENSG00000115207	GTF3C2	protein_coding	27325848	27356999	-	376647			rna_seq	GeneMaskActiveScorer(requested_output=RNA_SEQ)	UBERON:0000995 gtex Uterus polyA plus RNA-seq	.	polyA plus RNA-seq	UBERON:0000995	uterus	tissue	adult	gtex	paired	FALSE			Uterus	0.939531	0.903609	0.903609	chr2:26424913-27473489:.
chr12:54030947:T>G		rs4759319	12	54424731	54030947	T	G	ENSG00000257550	ENSG00000257550	lncRNA	53513890	53517608	+	513339			rna_seq	GeneMaskActiveScorer(requested_output=RNA_SEQ)	UBERON:0000995 gtex Uterus polyA plus RNA-seq	.	polyA plus RNA-seq	UBERON:0000995	uterus	tissue	adult	gtex	paired	FALSE			Uterus	0.949387	0.903609	0.903609	chr12:53506659-54555235:.
chr3:49371383:C>G		rs6796147	3	49408816	49371383	C	G	ENSG00000178467	P4HTM	protein_coding	48989888	49007153	+	364230			rna_seq	GeneMaskActiveScorer(requested_output=RNA_SEQ)	UBERON:0000995 total RNA-seq	+	total RNA-seq	UBERON:0000995	uterus	tissue	adult	encode	paired	FALSE				0.239453	0.903609	0.903609	chr3:48847095-49895671:.
chr6:73995102:A>T		rs3925057	6	74704818	73995102	A	T	ENSG00000156535	CD109	protein_coding	73695784	73828316	+	166786			rna_seq	GeneMaskActiveScorer(requested_output=RNA_SEQ)	UBERON:0000995 total RNA-seq	+	total RNA-seq	UBERON:0000995	uterus	tissue	adult	encode	paired	FALSE				0.24032	0.903609	0.903609	chr6:73470814-74519390:.
chr17:48213942:A>G		rs7225140	17	46291304	48213942	A	G	ENSG00000141295	SCRN2	protein_coding	47837691	47841289	-	372653			rna_seq	GeneMaskActiveScorer(requested_output=RNA_SEQ)	UBERON:0000995 gtex Uterus polyA plus RNA-seq	.	polyA plus RNA-seq	UBERON:0000995	uterus	tissue	adult	gtex	paired	FALSE			Uterus	0.949919	0.903609	0.903609	chr17:47689654-48738230:.
chr8:10805045:A>C		rs12542888	8	10662555	10805045	A	C	ENSG00000104643	MTMR9	protein_coding	11284815	11328146	+	479770			rna_seq	GeneMaskActiveScorer(requested_output=RNA_SEQ)	UBERON:0000995 total RNA-seq	+	total RNA-seq	UBERON:0000995	uterus	tissue	adult	encode	paired	FALSE				0.240333	0.903609	0.903609	chr8:10280757-11329333:.
chr12:95237780:C>G		rs10859857	12	95631556	95237780	C	G	ENSG00000241556	RPL29P26	processed_pseudogene	95467396	95467861	-	229616			rna_seq	GeneMaskActiveScorer(requested_output=RNA_SEQ)	UBERON:0000995 gtex Uterus polyA plus RNA-seq	.	polyA plus RNA-seq	UBERON:0000995	uterus	tissue	adult	gtex	paired	FALSE			Uterus	0.945876	0.903609	0.903609	chr12:94713492-95762068:.
chr2:26936473:A>G		rs1992311	2	27159341	26936473	A	G	ENSG00000084693	AGBL5	protein_coding	27042363	27070622	+	105890			rna_seq	GeneMaskActiveScorer(requested_output=RNA_SEQ)	UBERON:0000995 gtex Uterus polyA plus RNA-seq	.	polyA plus RNA-seq	UBERON:0000995	uterus	tissue	adult	gtex	paired	FALSE			Uterus	0.942413	0.903609	0.903609	chr2:26412185-27460761:.
chr2:27147364:T>C		rs1275515	2	27370232	27147364	T	C	ENSG00000115207	GTF3C2	protein_coding	27325848	27356999	-	178484			rna_seq	GeneMaskActiveScorer(requested_output=RNA_SEQ)	UBERON:0000995 gtex Uterus polyA plus RNA-seq	.	polyA plus RNA-seq	UBERON:0000995	uterus	tissue	adult	gtex	paired	FALSE			Uterus	0.941988	0.903609	0.903609	chr2:26623076-27671652:.
chr2:27147364:T>C		rs1275515	2	27370232	27147364	T	C	ENSG00000084774	CAD	protein_coding	27217368	27243943	+	70004			rna_seq	GeneMaskActiveScorer(requested_output=RNA_SEQ)	UBERON:0000995 total RNA-seq	+	total RNA-seq	UBERON:0000995	uterus	tissue	adult	encode	paired	FALSE				0.236056	0.903609	0.903609	chr2:26623076-27671652:.
chr2:26988344:A>G		rs722911	2	27211212	26988344	A	G	ENSG00000115207	GTF3C2	protein_coding	27325848	27356999	-	337504			rna_seq	GeneMaskActiveScorer(requested_output=RNA_SEQ)	UBERON:0000995 gtex Uterus polyA plus RNA-seq	.	polyA plus RNA-seq	UBERON:0000995	uterus	tissue	adult	gtex	paired	FALSE			Uterus	0.949587	0.903609	0.903609	chr2:26464056-27512632:.
chr8:9621651:A>G		rs12682175	8	9479161	9621651	A	G	ENSG00000173281	PPP1R3B	protein_coding	9136254	9151574	-	470077			rna_seq	GeneMaskActiveScorer(requested_output=RNA_SEQ)	UBERON:0000995 total RNA-seq	-	total RNA-seq	UBERON:0000995	uterus	tissue	adult	encode	paired	FALSE				0.311658	0.903609	0.903609	chr8:9097363-10145939:.
chr3:49432016:A>G		rs77648866	3	49469449	49432016	A	G	ENSG00000178467	P4HTM	protein_coding	48989888	49007153	+	424863			rna_seq	GeneMaskActiveScorer(requested_output=RNA_SEQ)	UBERON:0000995 total RNA-seq	+	total RNA-seq	UBERON:0000995	uterus	tissue	adult	encode	paired	FALSE				0.237266	0.903609	0.903609	chr3:48907728-49956304:.
chr7:812258:T>C		rs9886054	7	851895	812258	T	C	ENSG00000239857	GET4	protein_coding	876553	896436	+	64295			rna_seq	GeneMaskActiveScorer(requested_output=RNA_SEQ)	UBERON:0000995 total RNA-seq	+	total RNA-seq	UBERON:0000995	uterus	tissue	adult	encode	paired	FALSE				0.237889	0.903609	0.903609	chr7:287970-1336546:.
chr20:32526676:A>G		rs879829	20	31114479	32526676	A	G	ENSG00000284125	MIR1825	miRNA	32237794	32237847	+	288829			rna_seq	GeneMaskActiveScorer(requested_output=RNA_SEQ)	UBERON:0000995 gtex Uterus polyA plus RNA-seq	.	polyA plus RNA-seq	UBERON:0000995	uterus	tissue	adult	gtex	paired	FALSE			Uterus	0.938679	0.903609	0.903609	chr20:32002388-33050964:.
chr13:50005944:T>C		rs2066546	13	50580080	50005944	T	C	ENSG00000136147	PHF11	protein_coding	49495609	49528981	+	476963			rna_seq	GeneMaskActiveScorer(requested_output=RNA_SEQ)	UBERON:0000995 total RNA-seq	+	total RNA-seq	UBERON:0000995	uterus	tissue	adult	encode	paired	FALSE				0.24013	0.903609	0.903609	chr13:49481656-50530232:.
chr10:88449183:A>T		rs10788602	10	90208940	88449183	A	T	ENSG00000213613	RPL11P3	processed_pseudogene	87945501	87946024	+	503159			rna_seq	GeneMaskActiveScorer(requested_output=RNA_SEQ)	UBERON:0000995 total RNA-seq	+	total RNA-seq	UBERON:0000995	uterus	tissue	adult	encode	paired	FALSE				0.238735	0.903609	0.903609	chr10:87924895-88973471:.
chr3:49376629:T>C		rs9847585	3	49414062	49376629	T	C	ENSG00000178467	P4HTM	protein_coding	48989888	49007153	+	369476			rna_seq	GeneMaskActiveScorer(requested_output=RNA_SEQ)	UBERON:0000995 total RNA-seq	+	total RNA-seq	UBERON:0000995	uterus	tissue	adult	encode	paired	FALSE				0.237755	0.903609	0.903609	chr3:48852341-49900917:.
chr13:49990709:T>C		rs7997638	13	50564845	49990709	T	C	ENSG00000136147	PHF11	protein_coding	49495609	49528981	+	461728			rna_seq	GeneMaskActiveScorer(requested_output=RNA_SEQ)	UBERON:0000995 total RNA-seq	+	total RNA-seq	UBERON:0000995	uterus	tissue	adult	encode	paired	FALSE				0.237455	0.903609	0.903609	chr13:49466421-50514997:.
chr17:48331273:A>T		rs8073570	17	46408635	48331273	A	T	ENSG00000167182	SP2	protein_coding	47896149	47928957	+	402316			rna_seq	GeneMaskActiveScorer(requested_output=RNA_SEQ)	UBERON:0000995 gtex Uterus polyA plus RNA-seq	.	polyA plus RNA-seq	UBERON:0000995	uterus	tissue	adult	gtex	paired	FALSE			Uterus	0.945842	0.903609	0.903609	chr17:47806985-48855561:.
chr1:172215653:A>C		rs511206	1	172184793	172215653	A	C	ENSG00000283152	MIR3120	miRNA	172138807	172138888	+	76765			rna_seq	GeneMaskActiveScorer(requested_output=RNA_SEQ)	UBERON:0000995 gtex Uterus polyA plus RNA-seq	.	polyA plus RNA-seq	UBERON:0000995	uterus	tissue	adult	gtex	paired	FALSE			Uterus	0.936391	0.903609	0.903609	chr1:171691365-172739941:.
chr2:26976740:T>G		rs11688708	2	27199608	26976740	T	G	ENSG00000115207	GTF3C2	protein_coding	27325848	27356999	-	349108			rna_seq	GeneMaskActiveScorer(requested_output=RNA_SEQ)	UBERON:0000995 gtex Uterus polyA plus RNA-seq	.	polyA plus RNA-seq	UBERON:0000995	uterus	tissue	adult	gtex	paired	FALSE			Uterus	0.938438	0.903609	0.903609	chr2:26452452-27501028:.
chr6:29941115:A>G		rs79761237	6	29908892	29941115	A	G	ENSG00000225864	ENSG00000225864	unprocessed_pseudogene	29722980	29723971	-	217144			rna_seq	GeneMaskActiveScorer(requested_output=RNA_SEQ)	UBERON:0000995 gtex Uterus polyA plus RNA-seq	.	polyA plus RNA-seq	UBERON:0000995	uterus	tissue	adult	gtex	paired	FALSE			Uterus	0.950544	0.903609	0.903609	chr6:29416827-30465403:.
chr2:26935755:T>G		rs12615423	2	27158623	26935755	T	G	ENSG00000084693	AGBL5	protein_coding	27042363	27070622	+	106608			rna_seq	GeneMaskActiveScorer(requested_output=RNA_SEQ)	UBERON:0000995 gtex Uterus polyA plus RNA-seq	.	polyA plus RNA-seq	UBERON:0000995	uterus	tissue	adult	gtex	paired	FALSE			Uterus	0.941603	0.903609	0.903609	chr2:26411467-27460043:.
chr2:26964386:A>G		rs10181777	2	27187254	26964386	A	G	ENSG00000115207	GTF3C2	protein_coding	27325848	27356999	-	361462			rna_seq	GeneMaskActiveScorer(requested_output=RNA_SEQ)	UBERON:0000995 gtex Uterus polyA plus RNA-seq	.	polyA plus RNA-seq	UBERON:0000995	uterus	tissue	adult	gtex	paired	FALSE			Uterus	0.947448	0.903609	0.903609	chr2:26440098-27488674:.
chr3:13681136:A>G		rs4383497	3	13722635	13681136	A	G	ENSG00000228242	XPC-AS1	lncRNA	14144636	14165978	+	463500			rna_seq	GeneMaskActiveScorer(requested_output=RNA_SEQ)	UBERON:0000995 gtex Uterus polyA plus RNA-seq	.	polyA plus RNA-seq	UBERON:0000995	uterus	tissue	adult	gtex	paired	FALSE			Uterus	0.950227	0.903609	0.903609	chr3:13156848-14205424:.
chrX:134638963:T>C		rs73224751	X	133772993	134638963	T	C	ENSG00000184785	SMIM10	protein_coding	134990990	134992473	+	352027			rna_seq	GeneMaskActiveScorer(requested_output=RNA_SEQ)	UBERON:0000995 total RNA-seq	+	total RNA-seq	UBERON:0000995	uterus	tissue	adult	encode	paired	FALSE				0.236472	0.903609	0.903609	chrX:134114675-135163251:.
chr12:102663870:T>C		rs1845681	12	103057648	102663870	T	C	ENSG00000017427	IGF1	protein_coding	102395873	102481744	-	182126			rna_seq	GeneMaskActiveScorer(requested_output=RNA_SEQ)	UBERON:0000995 total RNA-seq	-	total RNA-seq	UBERON:0000995	uterus	tissue	adult	encode	paired	FALSE				0.31183	0.903609	0.903609	chr12:102139582-103188158:.
chr17:48205944:A>G		rs4794505	17	46283306	48205944	A	G	ENSG00000141295	SCRN2	protein_coding	47837691	47841289	-	364655			rna_seq	GeneMaskActiveScorer(requested_output=RNA_SEQ)	UBERON:0000995 gtex Uterus polyA plus RNA-seq	.	polyA plus RNA-seq	UBERON:0000995	uterus	tissue	adult	gtex	paired	FALSE			Uterus	0.938263	0.903609	0.903609	chr17:47681656-48730232:.
chr17:48318729:T>C		rs4488493	17	46396091	48318729	T	C	ENSG00000167182	SP2	protein_coding	47896149	47928957	+	389772			rna_seq	GeneMaskActiveScorer(requested_output=RNA_SEQ)	UBERON:0000995 gtex Uterus polyA plus RNA-seq	.	polyA plus RNA-seq	UBERON:0000995	uterus	tissue	adult	gtex	paired	FALSE			Uterus	0.949718	0.903609	0.903609	chr17:47794441-48843017:.
chr20:32521129:T>G		rs910890	20	31108932	32521129	T	G	ENSG00000284125	MIR1825	miRNA	32237794	32237847	+	283282			rna_seq	GeneMaskActiveScorer(requested_output=RNA_SEQ)	UBERON:0000995 gtex Uterus polyA plus RNA-seq	.	polyA plus RNA-seq	UBERON:0000995	uterus	tissue	adult	gtex	paired	FALSE			Uterus	0.950545	0.903609	0.903609	chr20:31996841-33045417:.
chr2:67603007:A>G		rs2861681	2	67830139	67603007	A	G	ENSG00000143971	ETAA1	protein_coding	67397321	67412089	+	190918			rna_seq	GeneMaskActiveScorer(requested_output=RNA_SEQ)	UBERON:0000995 total RNA-seq	+	total RNA-seq	UBERON:0000995	uterus	tissue	adult	encode	paired	FALSE				0.237759	0.903609	0.903609	chr2:67078719-68127295:.
chr2:67610919:A>T		rs2861686	2	67838051	67610919	A	T	ENSG00000143971	ETAA1	protein_coding	67397321	67412089	+	198830			rna_seq	GeneMaskActiveScorer(requested_output=RNA_SEQ)	UBERON:0000995 total RNA-seq	+	total RNA-seq	UBERON:0000995	uterus	tissue	adult	encode	paired	FALSE				0.236982	0.903609	0.903609	chr2:67086631-68135207:.
chr12:102661799:A>G		rs1845677	12	103055577	102661799	A	G	ENSG00000017427	IGF1	protein_coding	102395873	102481744	-	180055			rna_seq	GeneMaskActiveScorer(requested_output=RNA_SEQ)	UBERON:0000995 total RNA-seq	-	total RNA-seq	UBERON:0000995	uterus	tissue	adult	encode	paired	FALSE				0.309816	0.903609	0.903609	chr12:102137511-103186087:.
chr12:102014369:T>G		rs17436984	12	102408147	102014369	T	G	ENSG00000017427	IGF1	protein_coding	102395873	102481744	-	381504			rna_seq	GeneMaskActiveScorer(requested_output=RNA_SEQ)	UBERON:0000995 total RNA-seq	-	total RNA-seq	UBERON:0000995	uterus	tissue	adult	encode	paired	FALSE				0.309311	0.903609	0.903609	chr12:101490081-102538657:.
chr6:73820198:A>C		rs3012571	6	74529922	73820198	A	C	ENSG00000156535	CD109	protein_coding	73695784	73828316	+	0			rna_seq	GeneMaskActiveScorer(requested_output=RNA_SEQ)	UBERON:0000995 total RNA-seq	+	total RNA-seq	UBERON:0000995	uterus	tissue	adult	encode	paired	FALSE				0.239269	0.903609	0.903609	chr6:73295910-74344486:.
chr17:48248919:A>G		rs74447547	17	46326281	48248919	A	G	ENSG00000141295	SCRN2	protein_coding	47837691	47841289	-	407630			rna_seq	GeneMaskActiveScorer(requested_output=RNA_SEQ)	UBERON:0000995 gtex Uterus polyA plus RNA-seq	.	polyA plus RNA-seq	UBERON:0000995	uterus	tissue	adult	gtex	paired	FALSE			Uterus	0.946165	0.903609	0.903609	chr17:47724631-48773207:.
chr8:10926259:T>C		rs10086521	8	10783769	10926259	T	C	ENSG00000258724	PINX1	protein_coding	10764960	10839884	-	86375			rna_seq	GeneMaskActiveScorer(requested_output=RNA_SEQ)	UBERON:0000995 total RNA-seq	-	total RNA-seq	UBERON:0000995	uterus	tissue	adult	encode	paired	FALSE				0.311141	0.903609	0.903609	chr8:10401971-11450547:.
chr3:49484116:A>G		rs1009051	3	49521549	49484116	A	G	ENSG00000178467	P4HTM	protein_coding	48989888	49007153	+	476963			rna_seq	GeneMaskActiveScorer(requested_output=RNA_SEQ)	UBERON:0000995 total RNA-seq	+	total RNA-seq	UBERON:0000995	uterus	tissue	adult	encode	paired	FALSE				0.239288	0.903609	0.903609	chr3:48959828-50008404:.
chr2:26940176:T>C		rs3739085	2	27163044	26940176	T	C	ENSG00000084693	AGBL5	protein_coding	27042363	27070622	+	102187			rna_seq	GeneMaskActiveScorer(requested_output=RNA_SEQ)	UBERON:0000995 gtex Uterus polyA plus RNA-seq	.	polyA plus RNA-seq	UBERON:0000995	uterus	tissue	adult	gtex	paired	FALSE			Uterus	0.937852	0.903609	0.903609	chr2:26415888-27464464:.
chr2:26933548:T>G		rs4665363	2	27156416	26933548	T	G	ENSG00000084693	AGBL5	protein_coding	27042363	27070622	+	108815			rna_seq	GeneMaskActiveScorer(requested_output=RNA_SEQ)	UBERON:0000995 gtex Uterus polyA plus RNA-seq	.	polyA plus RNA-seq	UBERON:0000995	uterus	tissue	adult	gtex	paired	FALSE			Uterus	0.949314	0.903609	0.903609	chr2:26409260-27457836:.
chr13:49972990:T>C		rs6561571	13	50547126	49972990	T	C	ENSG00000232150	ST13P4	processed_pseudogene	50172088	50173181	+	199098			rna_seq	GeneMaskActiveScorer(requested_output=RNA_SEQ)	UBERON:0000995 gtex Uterus polyA plus RNA-seq	.	polyA plus RNA-seq	UBERON:0000995	uterus	tissue	adult	gtex	paired	FALSE			Uterus	0.945325	0.903609	0.903609	chr13:49448702-50497278:.
chr8:10774749:A>T		rs11250074	8	10632259	10774749	A	T	ENSG00000104643	MTMR9	protein_coding	11284815	11328146	+	510066			rna_seq	GeneMaskActiveScorer(requested_output=RNA_SEQ)	UBERON:0000995 total RNA-seq	+	total RNA-seq	UBERON:0000995	uterus	tissue	adult	encode	paired	FALSE				0.237186	0.903609	0.903609	chr8:10250461-11299037:.
chr2:26938192:A>G		rs6759548	2	27161060	26938192	A	G	ENSG00000084774	CAD	protein_coding	27217368	27243943	+	279176			rna_seq	GeneMaskActiveScorer(requested_output=RNA_SEQ)	UBERON:0000995 total RNA-seq	+	total RNA-seq	UBERON:0000995	uterus	tissue	adult	encode	paired	FALSE				0.239605	0.903609	0.903609	chr2:26413904-27462480:.
chr2:67575818:T>C		rs2902008	2	67802950	67575818	T	C	ENSG00000143971	ETAA1	protein_coding	67397321	67412089	+	163729			rna_seq	GeneMaskActiveScorer(requested_output=RNA_SEQ)	UBERON:0000995 total RNA-seq	+	total RNA-seq	UBERON:0000995	uterus	tissue	adult	encode	paired	FALSE				0.239986	0.903609	0.903609	chr2:67051530-68100106:.
chr3:49375063:A>G		rs6775069	3	49412496	49375063	A	G	ENSG00000178467	P4HTM	protein_coding	48989888	49007153	+	367910			rna_seq	GeneMaskActiveScorer(requested_output=RNA_SEQ)	UBERON:0000995 total RNA-seq	+	total RNA-seq	UBERON:0000995	uterus	tissue	adult	encode	paired	FALSE				0.239954	0.903609	0.903609	chr3:48850775-49899351:.
chr2:27159037:A>G		rs11682763	2	27381905	27159037	A	G	ENSG00000084693	AGBL5	protein_coding	27042363	27070622	+	88415			rna_seq	GeneMaskActiveScorer(requested_output=RNA_SEQ)	UBERON:0000995 gtex Uterus polyA plus RNA-seq	.	polyA plus RNA-seq	UBERON:0000995	uterus	tissue	adult	gtex	paired	FALSE			Uterus	0.945435	0.903609	0.903609	chr2:26634749-27683325:.
chr12:95279408:A>G		rs7967299	12	95673184	95279408	A	G	ENSG00000120798	NR2C1	protein_coding	95020228	95073628	-	205780			rna_seq	GeneMaskActiveScorer(requested_output=RNA_SEQ)	UBERON:0000995 total RNA-seq	-	total RNA-seq	UBERON:0000995	uterus	tissue	adult	encode	paired	FALSE				0.309166	0.903609	0.903609	chr12:94755120-95803696:.
chr6:125688970:A>G		rs2797160	6	126010116	125688970	A	G	ENSG00000111907	TPD52L1	protein_coding	125119048	125264407	+	424563			rna_seq	GeneMaskActiveScorer(requested_output=RNA_SEQ)	UBERON:0000995 total RNA-seq	+	total RNA-seq	UBERON:0000995	uterus	tissue	adult	encode	paired	FALSE				0.236528	0.903609	0.903609	chr6:125164682-126213258:.
chr2:27147662:T>C		rs1275514	2	27370530	27147662	T	C	ENSG00000115207	GTF3C2	protein_coding	27325848	27356999	-	178186			rna_seq	GeneMaskActiveScorer(requested_output=RNA_SEQ)	UBERON:0000995 gtex Uterus polyA plus RNA-seq	.	polyA plus RNA-seq	UBERON:0000995	uterus	tissue	adult	gtex	paired	FALSE			Uterus	0.943889	0.903609	0.903609	chr2:26623374-27671950:.
chr17:48308361:A>G		rs4794603	17	46385723	48308361	A	G	ENSG00000167182	SP2	protein_coding	47896149	47928957	+	379404			rna_seq	GeneMaskActiveScorer(requested_output=RNA_SEQ)	UBERON:0000995 gtex Uterus polyA plus RNA-seq	.	polyA plus RNA-seq	UBERON:0000995	uterus	tissue	adult	gtex	paired	FALSE			Uterus	0.93606	0.903609	0.903609	chr17:47784073-48832649:.
chr12:54026992:C>G		rs12319419	12	54420776	54026992	C	G	ENSG00000139574	NPFF	protein_coding	53506687	53507484	-	519508			rna_seq	GeneMaskActiveScorer(requested_output=RNA_SEQ)	UBERON:0000995 gtex Uterus polyA plus RNA-seq	.	polyA plus RNA-seq	UBERON:0000995	uterus	tissue	adult	gtex	paired	FALSE			Uterus	0.94994	0.903609	0.903609	chr12:53502704-54551280:.
chr9:133273983:A>G	ABO/9q34.2	rs507666	9	136149399	133273983	A	G	ENSG00000148300	REXO4	protein_coding	133406058	133418096	-	132075			rna_seq	GeneMaskActiveScorer(requested_output=RNA_SEQ)	UBERON:0000995 gtex Uterus polyA plus RNA-seq	.	polyA plus RNA-seq	UBERON:0000995	uterus	tissue	adult	gtex	paired	FALSE			Uterus	0.937638	0.903609	0.903609	chr9:132749695-133798271:.	136149399	9
chr2:27144930:T>C		rs1298360	2	27367798	27144930	T	C	ENSG00000115207	GTF3C2	protein_coding	27325848	27356999	-	180918			rna_seq	GeneMaskActiveScorer(requested_output=RNA_SEQ)	UBERON:0000995 total RNA-seq	-	total RNA-seq	UBERON:0000995	uterus	tissue	adult	encode	paired	FALSE				0.312979	0.903609	0.903609	chr2:26620642-27669218:.
chr13:49948471:C>G		rs61960450	13	50522607	49948471	C	G	ENSG00000136147	PHF11	protein_coding	49495609	49528981	+	419490			rna_seq	GeneMaskActiveScorer(requested_output=RNA_SEQ)	UBERON:0000995 total RNA-seq	+	total RNA-seq	UBERON:0000995	uterus	tissue	adult	encode	paired	FALSE				0.237493	0.903609	0.903609	chr13:49424183-50472759:.
chr12:95297291:T>C		rs17041180	12	95691067	95297291	T	C	ENSG00000241556	RPL29P26	processed_pseudogene	95467396	95467861	-	170105			rna_seq	GeneMaskActiveScorer(requested_output=RNA_SEQ)	UBERON:0000995 gtex Uterus polyA plus RNA-seq	.	polyA plus RNA-seq	UBERON:0000995	uterus	tissue	adult	gtex	paired	FALSE			Uterus	0.939939	0.903609	0.903609	chr12:94773003-95821579:.
chr6:74001794:A>G		rs9442997	6	74711510	74001794	A	G	ENSG00000156535	CD109	protein_coding	73695784	73828316	+	173478			rna_seq	GeneMaskActiveScorer(requested_output=RNA_SEQ)	UBERON:0000995 total RNA-seq	+	total RNA-seq	UBERON:0000995	uterus	tissue	adult	encode	paired	FALSE				0.237213	0.903609	0.903609	chr6:73477506-74526082:.
chr12:102174323:A>G		rs17438571	12	102568101	102174323	A	G	ENSG00000185480	PARPBP	protein_coding	102120182	102197520	+	0			rna_seq	PolyadenylationScorer()	UBERON:0000995 gtex Uterus polyA plus RNA-seq	.	polyA plus RNA-seq	UBERON:0000995	uterus	tissue	adult	gtex	paired	FALSE			Uterus	0.00634461	0.903609	0.903609	chr12:101650035-102698611:.
chr1:172244911:T>C		rs74225369	1	172214051	172244911	T	C	ENSG00000117533	VAMP4	protein_coding	171700159	171742074	-	502837			rna_seq	GeneMaskActiveScorer(requested_output=RNA_SEQ)	UBERON:0000995 total RNA-seq	-	total RNA-seq	UBERON:0000995	uterus	tissue	adult	encode	paired	FALSE				0.312748	0.903609	0.903609	chr1:171720623-172769199:.
chr3:49987725:A>G		rs146958887	3	50025158	49987725	A	G	ENSG00000114388	NPRL2	protein_coding	50347329	50350826	-	359604			rna_seq	GeneMaskActiveScorer(requested_output=RNA_SEQ)	UBERON:0000995 gtex Uterus polyA plus RNA-seq	.	polyA plus RNA-seq	UBERON:0000995	uterus	tissue	adult	gtex	paired	FALSE			Uterus	0.947015	0.903609	0.903609	chr3:49463437-50512013:.
chr3:50032846:A>G		rs2526750	3	50070279	50032846	A	G	ENSG00000114388	NPRL2	protein_coding	50347329	50350826	-	314483			rna_seq	GeneMaskActiveScorer(requested_output=RNA_SEQ)	UBERON:0000995 gtex Uterus polyA plus RNA-seq	.	polyA plus RNA-seq	UBERON:0000995	uterus	tissue	adult	gtex	paired	FALSE			Uterus	0.94482	0.903609	0.903609	chr3:49508558-50557134:.
chr2:27281444:A>G		rs1992291	2	27504312	27281444	A	G	ENSG00000115211	EIF2B4	protein_coding	27364351	27370338	-	82907			rna_seq	GeneMaskActiveScorer(requested_output=RNA_SEQ)	UBERON:0000995 gtex Uterus polyA plus RNA-seq	.	polyA plus RNA-seq	UBERON:0000995	uterus	tissue	adult	gtex	paired	FALSE			Uterus	0.948153	0.903609	0.903609	chr2:26757156-27805732:.
chr17:48142402:T>C		rs11870056	17	46219764	48142402	T	C	ENSG00000141295	SCRN2	protein_coding	47837691	47841289	-	301113			rna_seq	GeneMaskActiveScorer(requested_output=RNA_SEQ)	UBERON:0000995 gtex Uterus polyA plus RNA-seq	.	polyA plus RNA-seq	UBERON:0000995	uterus	tissue	adult	gtex	paired	FALSE			Uterus	0.947711	0.903609	0.903609	chr17:47618114-48666690:.
chr6:29847063:T>G		rs74636342	6	29814840	29847063	T	G	ENSG00000225864	ENSG00000225864	unprocessed_pseudogene	29722980	29723971	-	123092			rna_seq	GeneMaskActiveScorer(requested_output=RNA_SEQ)	UBERON:0000995 gtex Uterus polyA plus RNA-seq	.	polyA plus RNA-seq	UBERON:0000995	uterus	tissue	adult	gtex	paired	FALSE			Uterus	0.943869	0.903609	0.903609	chr6:29322775-30371351:.
chr2:27074889:A>G		rs11126857	2	27297757	27074889	A	G	ENSG00000115211	EIF2B4	protein_coding	27364351	27370338	-	289462			rna_seq	GeneMaskActiveScorer(requested_output=RNA_SEQ)	UBERON:0000995 gtex Uterus polyA plus RNA-seq	.	polyA plus RNA-seq	UBERON:0000995	uterus	tissue	adult	gtex	paired	FALSE			Uterus	0.942233	0.903609	0.903609	chr2:26550601-27599177:.
chr1:172240607:A>G		rs10911356	1	172209747	172240607	A	G	ENSG00000283844	MIR214	miRNA	172138797	172138907	-	101700			rna_seq	GeneMaskActiveScorer(requested_output=RNA_SEQ)	UBERON:0000995 gtex Uterus polyA plus RNA-seq	.	polyA plus RNA-seq	UBERON:0000995	uterus	tissue	adult	gtex	paired	FALSE			Uterus	0.936328	0.903609	0.903609	chr1:171716319-172764895:.
chr6:170075032:T>G		rs7763066	6	170390256	170075032	T	G	ENSG00000071994	PDCD2	protein_coding	170575294	170584692	-	500262			rna_seq	GeneMaskActiveScorer(requested_output=RNA_SEQ)	UBERON:0000995 total RNA-seq	-	total RNA-seq	UBERON:0000995	uterus	tissue	adult	encode	paired	FALSE				0.313912	0.903609	0.903609	chr6:169550744-170599320:.
chr1:172218110:A>G		rs912299	1	172187250	172218110	A	G	ENSG00000283152	MIR3120	miRNA	172138807	172138888	+	79222			rna_seq	GeneMaskActiveScorer(requested_output=RNA_SEQ)	UBERON:0000995 gtex Uterus polyA plus RNA-seq	.	polyA plus RNA-seq	UBERON:0000995	uterus	tissue	adult	gtex	paired	FALSE			Uterus	0.937693	0.903609	0.903609	chr1:171693822-172742398:.
chr2:67642640:T>G		rs7569813	2	67869772	67642640	T	G	ENSG00000143971	ETAA1	protein_coding	67397321	67412089	+	230551			rna_seq	GeneMaskActiveScorer(requested_output=RNA_SEQ)	UBERON:0000995 total RNA-seq	+	total RNA-seq	UBERON:0000995	uterus	tissue	adult	encode	paired	FALSE				0.236174	0.903609	0.903609	chr2:67118352-68166928:.
chr6:29849755:A>T		rs72845906	6	29817532	29849755	A	T	ENSG00000225864	ENSG00000225864	unprocessed_pseudogene	29722980	29723971	-	125784			rna_seq	GeneMaskActiveScorer(requested_output=RNA_SEQ)	UBERON:0000995 gtex Uterus polyA plus RNA-seq	.	polyA plus RNA-seq	UBERON:0000995	uterus	tissue	adult	gtex	paired	FALSE			Uterus	0.939299	0.903609	0.903609	chr6:29325467-30374043:.
chr8:10774611:T>C		rs11250072	8	10632121	10774611	T	C	ENSG00000104643	MTMR9	protein_coding	11284815	11328146	+	510204			rna_seq	GeneMaskActiveScorer(requested_output=RNA_SEQ)	UBERON:0000995 total RNA-seq	+	total RNA-seq	UBERON:0000995	uterus	tissue	adult	encode	paired	FALSE				0.239183	0.903609	0.903609	chr8:10250323-11298899:.
chr6:73845631:T>C		rs3005488	6	74555327	73845631	T	C	ENSG00000156535	CD109	protein_coding	73695784	73828316	+	17315			rna_seq	GeneMaskActiveScorer(requested_output=RNA_SEQ)	UBERON:0000995 total RNA-seq	+	total RNA-seq	UBERON:0000995	uterus	tissue	adult	encode	paired	FALSE				0.237559	0.903609	0.903609	chr6:73321343-74369919:.
chr3:49272354:A>C		rs6809851	3	49309787	49272354	A	C	ENSG00000178467	P4HTM	protein_coding	48989888	49007153	+	265201			rna_seq	GeneMaskActiveScorer(requested_output=RNA_SEQ)	UBERON:0000995 total RNA-seq	+	total RNA-seq	UBERON:0000995	uterus	tissue	adult	encode	paired	FALSE				0.238582	0.903609	0.903609	chr3:48748066-49796642:.
chr7:23517265:A>G		rs192855073	7	23556884	23517265	A	G	ENSG00000122550	KLHL7	protein_coding	23105757	23177914	+	339351			rna_seq	GeneMaskActiveScorer(requested_output=RNA_SEQ)	UBERON:0000995 total RNA-seq	+	total RNA-seq	UBERON:0000995	uterus	tissue	adult	encode	paired	FALSE				0.238638	0.903609	0.903609	chr7:22992977-24041553:.
chr8:74382060:T>C		rs12548680	8	75294295	74382060	T	C	ENSG00000137558	PI15	protein_coding	74824533	74855029	+	442473			rna_seq	GeneMaskActiveScorer(requested_output=RNA_SEQ)	UBERON:0000995 total RNA-seq	+	total RNA-seq	UBERON:0000995	uterus	tissue	adult	encode	paired	FALSE				0.238443	0.903609	0.903609	chr8:73857772-74906348:.
chr2:112798015:T>C		rs11687624	2	113555592	112798015	T	C	ENSG00000188177	ZC3H6	protein_coding	112275596	112340059	+	457956			rna_seq	GeneMaskActiveScorer(requested_output=RNA_SEQ)	UBERON:0000995 total RNA-seq	+	total RNA-seq	UBERON:0000995	uterus	tissue	adult	encode	paired	FALSE				0.237481	0.903609	0.903609	chr2:112273727-113322303:.
chr2:27122616:A>G		rs7605526	2	27345484	27122616	A	G	ENSG00000171303	KCNK3	protein_coding	26692721	26733420	+	389196			rna_seq	GeneMaskActiveScorer(requested_output=RNA_SEQ)	UBERON:0000995 total RNA-seq	+	total RNA-seq	UBERON:0000995	uterus	tissue	adult	encode	paired	FALSE				0.236025	0.903609	0.903609	chr2:26598328-27646904:.
chr6:151465042:A>G		rs6931104	6	151786177	151465042	A	G	ENSG00000120254	MTHFD1L	protein_coding	150865678	151101887	+	363155			rna_seq	GeneMaskActiveScorer(requested_output=RNA_SEQ)	UBERON:0000995 total RNA-seq	+	total RNA-seq	UBERON:0000995	uterus	tissue	adult	encode	paired	FALSE				0.236288	0.903609	0.903609	chr6:150940754-151989330:.
chr1:172166513:T>C		rs655853	1	172135653	172166513	T	C	ENSG00000117533	VAMP4	protein_coding	171700159	171742074	-	424439			rna_seq	GeneMaskActiveScorer(requested_output=RNA_SEQ)	UBERON:0000995 total RNA-seq	-	total RNA-seq	UBERON:0000995	uterus	tissue	adult	encode	paired	FALSE				0.313503	0.903609	0.903609	chr1:171642225-172690801:.
chr6:151695668:T>C		rs851996	6	152016803	151695668	T	C	ENSG00000131018	SYNE1	protein_coding	152121686	152637801	-	426018			rna_seq	GeneMaskActiveScorer(requested_output=RNA_SEQ)	UBERON:0000995 total RNA-seq	-	total RNA-seq	UBERON:0000995	uterus	tissue	adult	encode	paired	FALSE				0.314537	0.903609	0.903609	chr6:151171380-152219956:.
chr2:27040254:T>C		rs1866654	2	27263122	27040254	T	C	ENSG00000084693	AGBL5	protein_coding	27042363	27070622	+	2109			rna_seq	GeneMaskActiveScorer(requested_output=RNA_SEQ)	UBERON:0000995 gtex Uterus polyA plus RNA-seq	.	polyA plus RNA-seq	UBERON:0000995	uterus	tissue	adult	gtex	paired	FALSE			Uterus	0.950378	0.903609	0.903609	chr2:26515966-27564542:.
chr6:125690145:A>G		rs1739371	6	126011291	125690145	A	G	ENSG00000111907	TPD52L1	protein_coding	125119048	125264407	+	425738			rna_seq	GeneMaskActiveScorer(requested_output=RNA_SEQ)	UBERON:0000995 total RNA-seq	+	total RNA-seq	UBERON:0000995	uterus	tissue	adult	encode	paired	FALSE				0.23842	0.903609	0.903609	chr6:125165857-126214433:.
chr6:29851263:A>G		rs72845913	6	29819040	29851263	A	G	ENSG00000225864	ENSG00000225864	unprocessed_pseudogene	29722980	29723971	-	127292			rna_seq	GeneMaskActiveScorer(requested_output=RNA_SEQ)	UBERON:0000995 gtex Uterus polyA plus RNA-seq	.	polyA plus RNA-seq	UBERON:0000995	uterus	tissue	adult	gtex	paired	FALSE			Uterus	0.938323	0.903609	0.903609	chr6:29326975-30375551:.
chr3:49966153:A>G		rs62262118	3	50003586	49966153	A	G	ENSG00000114388	NPRL2	protein_coding	50347329	50350826	-	381176			rna_seq	GeneMaskActiveScorer(requested_output=RNA_SEQ)	UBERON:0000995 gtex Uterus polyA plus RNA-seq	.	polyA plus RNA-seq	UBERON:0000995	uterus	tissue	adult	gtex	paired	FALSE			Uterus	0.949034	0.903609	0.903609	chr3:49441865-50490441:.
chr2:67634769:A>C		rs6546325	2	67861901	67634769	A	C	ENSG00000143971	ETAA1	protein_coding	67397321	67412089	+	222680			rna_seq	GeneMaskActiveScorer(requested_output=RNA_SEQ)	UBERON:0000995 total RNA-seq	+	total RNA-seq	UBERON:0000995	uterus	tissue	adult	encode	paired	FALSE				0.240169	0.903609	0.903609	chr2:67110481-68159057:.
chr13:49985080:A>G		rs7319351	13	50559216	49985080	A	G	ENSG00000136147	PHF11	protein_coding	49495609	49528981	+	456099			rna_seq	GeneMaskActiveScorer(requested_output=RNA_SEQ)	UBERON:0000995 total RNA-seq	+	total RNA-seq	UBERON:0000995	uterus	tissue	adult	encode	paired	FALSE				0.241383	0.903609	0.903609	chr13:49460792-50509368:.
chr8:10809071:A>G		rs11250078	8	10666581	10809071	A	G	ENSG00000104643	MTMR9	protein_coding	11284815	11328146	+	475744			rna_seq	GeneMaskActiveScorer(requested_output=RNA_SEQ)	UBERON:0000995 total RNA-seq	+	total RNA-seq	UBERON:0000995	uterus	tissue	adult	encode	paired	FALSE				0.238432	0.903609	0.903609	chr8:10284783-11333359:.
chr2:26960883:A>G		rs12468721	2	27183751	26960883	A	G	ENSG00000115207	GTF3C2	protein_coding	27325848	27356999	-	364965			rna_seq	GeneMaskActiveScorer(requested_output=RNA_SEQ)	UBERON:0000995 gtex Uterus polyA plus RNA-seq	.	polyA plus RNA-seq	UBERON:0000995	uterus	tissue	adult	gtex	paired	FALSE			Uterus	0.943029	0.903609	0.903609	chr2:26436595-27485171:.
chr17:48410484:A>G		rs8080144	17	46487846	48410484	A	G	ENSG00000167182	SP2	protein_coding	47896149	47928957	+	481527			rna_seq	GeneMaskActiveScorer(requested_output=RNA_SEQ)	UBERON:0000995 gtex Uterus polyA plus RNA-seq	.	polyA plus RNA-seq	UBERON:0000995	uterus	tissue	adult	gtex	paired	FALSE			Uterus	0.938956	0.903609	0.903609	chr17:47886196-48934772:.
chr12:102135376:T>C		rs58071346	12	102529154	102135376	T	C	ENSG00000017427	IGF1	protein_coding	102395873	102481744	-	260497			rna_seq	GeneMaskActiveScorer(requested_output=RNA_SEQ)	UBERON:0000995 total RNA-seq	-	total RNA-seq	UBERON:0000995	uterus	tissue	adult	encode	paired	FALSE				0.309964	0.903609	0.903609	chr12:101611088-102659664:.
chr17:48332629:A>G		rs7222452	17	46409991	48332629	A	G	ENSG00000167182	SP2	protein_coding	47896149	47928957	+	403672			rna_seq	GeneMaskActiveScorer(requested_output=RNA_SEQ)	UBERON:0000995 gtex Uterus polyA plus RNA-seq	.	polyA plus RNA-seq	UBERON:0000995	uterus	tissue	adult	gtex	paired	FALSE			Uterus	0.939633	0.903609	0.903609	chr17:47808341-48856917:.
chr3:49363049:T>C		rs974495	3	49400482	49363049	T	C	ENSG00000114316	USP4	protein_coding	49277143	49340712	-	22337			rna_seq	GeneMaskActiveScorer(requested_output=RNA_SEQ)	UBERON:0000995 total RNA-seq	-	total RNA-seq	UBERON:0000995	uterus	tissue	adult	encode	paired	FALSE				0.309278	0.903609	0.903609	chr3:48838761-49887337:.
chr1:172206450:T>G		rs55935473	1	172175590	172206450	T	G	ENSG00000230630	DNM3OS	lncRNA	172138396	172144840	-	61610			rna_seq	GeneMaskActiveScorer(requested_output=RNA_SEQ)	UBERON:0000995 total RNA-seq	-	total RNA-seq	UBERON:0000995	uterus	tissue	adult	encode	paired	FALSE				0.311843	0.903609	0.903609	chr1:171682162-172730738:.
chr6:74053117:C>G		rs9293948	6	74762833	74053117	C	G	ENSG00000156535	CD109	protein_coding	73695784	73828316	+	224801			rna_seq	GeneMaskActiveScorer(requested_output=RNA_SEQ)	UBERON:0000995 total RNA-seq	+	total RNA-seq	UBERON:0000995	uterus	tissue	adult	encode	paired	FALSE				0.23917	0.903609	0.903609	chr6:73528829-74577405:.
chr12:95311212:A>G		rs4762354	12	95704988	95311212	A	G	ENSG00000120798	NR2C1	protein_coding	95020228	95073628	-	237584			rna_seq	GeneMaskActiveScorer(requested_output=RNA_SEQ)	UBERON:0000995 total RNA-seq	-	total RNA-seq	UBERON:0000995	uterus	tissue	adult	encode	paired	FALSE				0.309435	0.903609	0.903609	chr12:94786924-95835500:.
chr6:34223754:T>C		rs116836493	6	34191531	34223754	T	C	ENSG00000186577	SMIM29	protein_coding	34246380	34249108	-	22626			rna_seq	GeneMaskActiveScorer(requested_output=RNA_SEQ)	UBERON:0000995 gtex Uterus polyA plus RNA-seq	.	polyA plus RNA-seq	UBERON:0000995	uterus	tissue	adult	gtex	paired	FALSE			Uterus	0.941858	0.903609	0.903609	chr6:33699466-34748042:.
chr3:50029865:A>T		rs6446194	3	50067298	50029865	A	T	ENSG00000114388	NPRL2	protein_coding	50347329	50350826	-	317464			rna_seq	GeneMaskActiveScorer(requested_output=RNA_SEQ)	UBERON:0000995 gtex Uterus polyA plus RNA-seq	.	polyA plus RNA-seq	UBERON:0000995	uterus	tissue	adult	gtex	paired	FALSE			Uterus	0.94185	0.903609	0.903609	chr3:49505577-50554153:.
chr6:73845148:T>C		rs2351529	6	74554844	73845148	T	C	ENSG00000156535	CD109	protein_coding	73695784	73828316	+	16832			rna_seq	GeneMaskActiveScorer(requested_output=RNA_SEQ)	UBERON:0000995 total RNA-seq	+	total RNA-seq	UBERON:0000995	uterus	tissue	adult	encode	paired	FALSE				0.237334	0.903609	0.903609	chr6:73320860-74369436:.
chr1:172153461:T>G		rs17361789	1	172122601	172153461	T	G	ENSG00000117533	VAMP4	protein_coding	171700159	171742074	-	411387			rna_seq	GeneMaskActiveScorer(requested_output=RNA_SEQ)	UBERON:0000995 total RNA-seq	-	total RNA-seq	UBERON:0000995	uterus	tissue	adult	encode	paired	FALSE				0.309086	0.903609	0.903609	chr1:171629173-172677749:.
chr2:27151141:A>G		rs1275509	2	27374009	27151141	A	G	ENSG00000084693	AGBL5	protein_coding	27042363	27070622	+	80519			rna_seq	GeneMaskActiveScorer(requested_output=RNA_SEQ)	UBERON:0000995 gtex Uterus polyA plus RNA-seq	.	polyA plus RNA-seq	UBERON:0000995	uterus	tissue	adult	gtex	paired	FALSE			Uterus	0.949443	0.903609	0.903609	chr2:26626853-27675429:.
chr6:73923808:A>T		rs60632991	6	74633524	73923808	A	T	ENSG00000156535	CD109	protein_coding	73695784	73828316	+	95492			rna_seq	GeneMaskActiveScorer(requested_output=RNA_SEQ)	UBERON:0000995 total RNA-seq	+	total RNA-seq	UBERON:0000995	uterus	tissue	adult	encode	paired	FALSE				0.239326	0.903609	0.903609	chr6:73399520-74448096:.
chr2:27150802:T>C		rs1275511	2	27373670	27150802	T	C	ENSG00000115207	GTF3C2	protein_coding	27325848	27356999	-	175046			rna_seq	GeneMaskActiveScorer(requested_output=RNA_SEQ)	UBERON:0000995 gtex Uterus polyA plus RNA-seq	.	polyA plus RNA-seq	UBERON:0000995	uterus	tissue	adult	gtex	paired	FALSE			Uterus	0.947685	0.903609	0.903609	chr2:26626514-27675090:.
chr8:10807934:A>C		rs6601527	8	10665444	10807934	A	C	ENSG00000104643	MTMR9	protein_coding	11284815	11328146	+	476881			rna_seq	GeneMaskActiveScorer(requested_output=RNA_SEQ)	UBERON:0000995 total RNA-seq	+	total RNA-seq	UBERON:0000995	uterus	tissue	adult	encode	paired	FALSE				0.239538	0.903609	0.903609	chr8:10283646-11332222:.
chr2:67600284:A>G		rs4671811	2	67827416	67600284	A	G	ENSG00000143971	ETAA1	protein_coding	67397321	67412089	+	188195			rna_seq	GeneMaskActiveScorer(requested_output=RNA_SEQ)	UBERON:0000995 total RNA-seq	+	total RNA-seq	UBERON:0000995	uterus	tissue	adult	encode	paired	FALSE				0.236615	0.903609	0.903609	chr2:67075996-68124572:.
chr2:67627676:A>G		rs2861698	2	67854808	67627676	A	G	ENSG00000143971	ETAA1	protein_coding	67397321	67412089	+	215587			rna_seq	GeneMaskActiveScorer(requested_output=RNA_SEQ)	UBERON:0000995 total RNA-seq	+	total RNA-seq	UBERON:0000995	uterus	tissue	adult	encode	paired	FALSE				0.237022	0.903609	0.903609	chr2:67103388-68151964:.
chr17:48103362:T>C		rs4794447	17	46180724	48103362	T	C	ENSG00000141295	SCRN2	protein_coding	47837691	47841289	-	262073			rna_seq	GeneMaskActiveScorer(requested_output=RNA_SEQ)	UBERON:0000995 gtex Uterus polyA plus RNA-seq	.	polyA plus RNA-seq	UBERON:0000995	uterus	tissue	adult	gtex	paired	FALSE			Uterus	0.937033	0.903609	0.903609	chr17:47579074-48627650:.
chr2:27098338:T>G		rs6714547	2	27321206	27098338	T	G	ENSG00000084774	CAD	protein_coding	27217368	27243943	+	119030			rna_seq	GeneMaskActiveScorer(requested_output=RNA_SEQ)	UBERON:0000995 total RNA-seq	+	total RNA-seq	UBERON:0000995	uterus	tissue	adult	encode	paired	FALSE				0.236904	0.903609	0.903609	chr2:26574050-27622626:.
chr1:172180375:T>G		rs10489297	1	172149515	172180375	T	G	ENSG00000117533	VAMP4	protein_coding	171700159	171742074	-	438301			rna_seq	GeneMaskActiveScorer(requested_output=RNA_SEQ)	UBERON:0000995 total RNA-seq	-	total RNA-seq	UBERON:0000995	uterus	tissue	adult	encode	paired	FALSE				0.311724	0.903609	0.903609	chr1:171656087-172704663:.
chr6:74035591:A>G		rs4554292	6	74745307	74035591	A	G	ENSG00000156535	CD109	protein_coding	73695784	73828316	+	207275			rna_seq	GeneMaskActiveScorer(requested_output=RNA_SEQ)	UBERON:0000995 total RNA-seq	+	total RNA-seq	UBERON:0000995	uterus	tissue	adult	encode	paired	FALSE				0.240142	0.903609	0.903609	chr6:73511303-74559879:.
chr6:34188790:A>G		rs115975649	6	34156567	34188790	A	G	ENSG00000186577	SMIM29	protein_coding	34246380	34249108	-	57590			rna_seq	GeneMaskActiveScorer(requested_output=RNA_SEQ)	UBERON:0000995 gtex Uterus polyA plus RNA-seq	.	polyA plus RNA-seq	UBERON:0000995	uterus	tissue	adult	gtex	paired	FALSE			Uterus	0.943786	0.903609	0.903609	chr6:33664502-34713078:.
chr12:95196705:T>C		rs10859846	12	95590481	95196705	T	C	ENSG00000120798	NR2C1	protein_coding	95020228	95073628	-	123077			rna_seq	GeneMaskActiveScorer(requested_output=RNA_SEQ)	UBERON:0000995 total RNA-seq	-	total RNA-seq	UBERON:0000995	uterus	tissue	adult	encode	paired	FALSE				0.31424	0.903609	0.903609	chr12:94672417-95720993:.
chr4:55125660:A>G		rs9994560	4	55991827	55125660	A	G	ENSG00000157404	KIT	protein_coding	54657266	54740783	+	384877			rna_seq	GeneMaskActiveScorer(requested_output=RNA_SEQ)	UBERON:0000995 total RNA-seq	+	total RNA-seq	UBERON:0000995	uterus	tissue	adult	encode	paired	FALSE				0.23799	0.903609	0.903609	chr4:54601372-55649948:.
chr6:29847183:A>C		rs9689483	6	29814960	29847183	A	C	ENSG00000225864	ENSG00000225864	unprocessed_pseudogene	29722980	29723971	-	123212			rna_seq	GeneMaskActiveScorer(requested_output=RNA_SEQ)	UBERON:0000995 gtex Uterus polyA plus RNA-seq	.	polyA plus RNA-seq	UBERON:0000995	uterus	tissue	adult	gtex	paired	FALSE			Uterus	0.941044	0.903609	0.903609	chr6:29322895-30371471:.
chr6:29940638:A>G		rs116706170	6	29908415	29940638	A	G	ENSG00000225864	ENSG00000225864	unprocessed_pseudogene	29722980	29723971	-	216667			rna_seq	GeneMaskActiveScorer(requested_output=RNA_SEQ)	UBERON:0000995 gtex Uterus polyA plus RNA-seq	.	polyA plus RNA-seq	UBERON:0000995	uterus	tissue	adult	gtex	paired	FALSE			Uterus	0.940459	0.903609	0.903609	chr6:29416350-30464926:.
chr17:48063930:A>G		rs11870317	17	46141292	48063930	A	G	ENSG00000141295	SCRN2	protein_coding	47837691	47841289	-	222641			rna_seq	GeneMaskActiveScorer(requested_output=RNA_SEQ)	UBERON:0000995 gtex Uterus polyA plus RNA-seq	.	polyA plus RNA-seq	UBERON:0000995	uterus	tissue	adult	gtex	paired	FALSE			Uterus	0.950928	0.903609	0.903609	chr17:47539642-48588218:.
chr1:172129654:A>G		rs60077625	1	172098794	172129654	A	G	ENSG00000117533	VAMP4	protein_coding	171700159	171742074	-	387580			rna_seq	GeneMaskActiveScorer(requested_output=RNA_SEQ)	UBERON:0000995 total RNA-seq	-	total RNA-seq	UBERON:0000995	uterus	tissue	adult	encode	paired	FALSE				0.312494	0.903609	0.903609	chr1:171605366-172653942:.
chr2:26956097:C>G		rs9309570	2	27178965	26956097	C	G	ENSG00000115207	GTF3C2	protein_coding	27325848	27356999	-	369751			rna_seq	GeneMaskActiveScorer(requested_output=RNA_SEQ)	UBERON:0000995 total RNA-seq	-	total RNA-seq	UBERON:0000995	uterus	tissue	adult	encode	paired	FALSE				0.312956	0.903609	0.903609	chr2:26431809-27480385:.
chr17:48327929:A>G		rs8068128	17	46405291	48327929	A	G	ENSG00000167182	SP2	protein_coding	47896149	47928957	+	398972			rna_seq	GeneMaskActiveScorer(requested_output=RNA_SEQ)	UBERON:0000995 gtex Uterus polyA plus RNA-seq	.	polyA plus RNA-seq	UBERON:0000995	uterus	tissue	adult	gtex	paired	FALSE			Uterus	0.946178	0.903609	0.903609	chr17:47803641-48852217:.
chr12:54013513:A>G		rs4759317	12	54407297	54013513	A	G	ENSG00000257550	ENSG00000257550	lncRNA	53513890	53517608	+	495905			rna_seq	GeneMaskActiveScorer(requested_output=RNA_SEQ)	UBERON:0000995 gtex Uterus polyA plus RNA-seq	.	polyA plus RNA-seq	UBERON:0000995	uterus	tissue	adult	gtex	paired	FALSE			Uterus	0.94668	0.903609	0.903609	chr12:53489225-54537801:.
chr6:170101081:T>G		rs2016247	6	170416305	170101081	T	G	ENSG00000071994	PDCD2	protein_coding	170575294	170584692	-	474213			rna_seq	GeneMaskActiveScorer(requested_output=RNA_SEQ)	UBERON:0000995 total RNA-seq	-	total RNA-seq	UBERON:0000995	uterus	tissue	adult	encode	paired	FALSE				0.312571	0.903609	0.903609	chr6:169576793-170625369:.
chr2:67637612:A>C		rs1430792	2	67864744	67637612	A	C	ENSG00000143971	ETAA1	protein_coding	67397321	67412089	+	225523			rna_seq	GeneMaskActiveScorer(requested_output=RNA_SEQ)	UBERON:0000995 total RNA-seq	+	total RNA-seq	UBERON:0000995	uterus	tissue	adult	encode	paired	FALSE				0.237224	0.903609	0.903609	chr2:67113324-68161900:.
chr2:67637780:T>G		rs1430790	2	67864912	67637780	T	G	ENSG00000143971	ETAA1	protein_coding	67397321	67412089	+	225691			rna_seq	GeneMaskActiveScorer(requested_output=RNA_SEQ)	UBERON:0000995 total RNA-seq	+	total RNA-seq	UBERON:0000995	uterus	tissue	adult	encode	paired	FALSE				0.237335	0.903609	0.903609	chr2:67113492-68162068:.
chr11:87117433:T>C		rs59876223	11	86828475	87117433	T	C	ENSG00000166575	TMEM135	protein_coding	87037843	87328824	+	0			rna_seq	PolyadenylationScorer()	UBERON:0000995 gtex Uterus polyA plus RNA-seq	.	polyA plus RNA-seq	UBERON:0000995	uterus	tissue	adult	gtex	paired	FALSE			Uterus	0.00633528	0.903609	0.903609	chr11:86593145-87641721:.
chr6:29824915:T>C		rs2394696	6	29792692	29824915	T	C	ENSG00000225864	ENSG00000225864	unprocessed_pseudogene	29722980	29723971	-	100944			rna_seq	GeneMaskActiveScorer(requested_output=RNA_SEQ)	UBERON:0000995 gtex Uterus polyA plus RNA-seq	.	polyA plus RNA-seq	UBERON:0000995	uterus	tissue	adult	gtex	paired	FALSE			Uterus	0.940584	0.903609	0.903609	chr6:29300627-30349203:.
chr13:49904831:A>T		rs12584122	13	50478967	49904831	A	T	ENSG00000136147	PHF11	protein_coding	49495609	49528981	+	375850			rna_seq	GeneMaskActiveScorer(requested_output=RNA_SEQ)	UBERON:0000995 total RNA-seq	+	total RNA-seq	UBERON:0000995	uterus	tissue	adult	encode	paired	FALSE				0.238183	0.903609	0.903609	chr13:49380543-50429119:.
chr2:26959292:A>G		rs4665365	2	27182160	26959292	A	G	ENSG00000163795	ZNF513	protein_coding	27377234	27380790	-	417942			rna_seq	GeneMaskActiveScorer(requested_output=RNA_SEQ)	UBERON:0000995 gtex Uterus polyA plus RNA-seq	.	polyA plus RNA-seq	UBERON:0000995	uterus	tissue	adult	gtex	paired	FALSE			Uterus	0.947672	0.903609	0.903609	chr2:26435004-27483580:.
chr2:26956624:A>G		rs12991124	2	27179492	26956624	A	G	ENSG00000115207	GTF3C2	protein_coding	27325848	27356999	-	369224			rna_seq	GeneMaskActiveScorer(requested_output=RNA_SEQ)	UBERON:0000995 gtex Uterus polyA plus RNA-seq	.	polyA plus RNA-seq	UBERON:0000995	uterus	tissue	adult	gtex	paired	FALSE			Uterus	0.938447	0.903609	0.903609	chr2:26432336-27480912:.
chr8:11229966:A>G		rs920047	8	11087475	11229966	A	G	ENSG00000258724	PINX1	protein_coding	10764960	10839884	-	390082			rna_seq	GeneMaskActiveScorer(requested_output=RNA_SEQ)	UBERON:0000995 total RNA-seq	-	total RNA-seq	UBERON:0000995	uterus	tissue	adult	encode	paired	FALSE				0.311368	0.903609	0.903609	chr8:10705678-11754254:.
chr8:74514252:A>G		rs4556073	8	75426487	74514252	A	G	ENSG00000137558	PI15	protein_coding	74824533	74855029	+	310281			rna_seq	GeneMaskActiveScorer(requested_output=RNA_SEQ)	UBERON:0000995 total RNA-seq	+	total RNA-seq	UBERON:0000995	uterus	tissue	adult	encode	paired	FALSE				0.239387	0.903609	0.903609	chr8:73989964-75038540:.
chr15:40102658:A>G		rs675173	15	40394859	40102658	A	G	ENSG00000188549	CCDC9B	protein_coding	40331451	40340939	-	228793			rna_seq	GeneMaskActiveScorer(requested_output=RNA_SEQ)	UBERON:0000995 gtex Uterus polyA plus RNA-seq	.	polyA plus RNA-seq	UBERON:0000995	uterus	tissue	adult	gtex	paired	FALSE			Uterus	0.941978	0.903609	0.903609	chr15:39578370-40626946:.
chr20:32533567:A>G		rs4911097	20	31121370	32533567	A	G	ENSG00000284125	MIR1825	miRNA	32237794	32237847	+	295720			rna_seq	GeneMaskActiveScorer(requested_output=RNA_SEQ)	UBERON:0000995 gtex Uterus polyA plus RNA-seq	.	polyA plus RNA-seq	UBERON:0000995	uterus	tissue	adult	gtex	paired	FALSE			Uterus	0.949366	0.903609	0.903609	chr20:32009279-33057855:.
chr2:67625121:T>C		rs6546322	2	67852253	67625121	T	C	ENSG00000143971	ETAA1	protein_coding	67397321	67412089	+	213032			rna_seq	GeneMaskActiveScorer(requested_output=RNA_SEQ)	UBERON:0000995 total RNA-seq	+	total RNA-seq	UBERON:0000995	uterus	tissue	adult	encode	paired	FALSE				0.240402	0.903609	0.903609	chr2:67100833-68149409:.
chr1:172133821:A>T		rs11584244	1	172102961	172133821	A	T	ENSG00000117533	VAMP4	protein_coding	171700159	171742074	-	391747			rna_seq	GeneMaskActiveScorer(requested_output=RNA_SEQ)	UBERON:0000995 total RNA-seq	-	total RNA-seq	UBERON:0000995	uterus	tissue	adult	encode	paired	FALSE				0.313081	0.903609	0.903609	chr1:171609533-172658109:.
chr6:19725742:T>C		rs12528349	6	19725973	19725742	T	C	ENSG00000172197	MBOAT1	protein_coding	20099683	20212469	-	373941			rna_seq	GeneMaskActiveScorer(requested_output=RNA_SEQ)	UBERON:0000995 total RNA-seq	-	total RNA-seq	UBERON:0000995	uterus	tissue	adult	encode	paired	FALSE				0.309969	0.903609	0.903609	chr6:19201454-20250030:.
chr13:49936063:A>C		rs9670083	13	50510199	49936063	A	C	ENSG00000136147	PHF11	protein_coding	49495609	49528981	+	407082			rna_seq	GeneMaskActiveScorer(requested_output=RNA_SEQ)	UBERON:0000995 total RNA-seq	+	total RNA-seq	UBERON:0000995	uterus	tissue	adult	encode	paired	FALSE				0.237673	0.903609	0.903609	chr13:49411775-50460351:.
chr3:49874016:C>G		rs34654589	3	49911449	49874016	C	G	ENSG00000114388	NPRL2	protein_coding	50347329	50350826	-	473313			rna_seq	GeneMaskActiveScorer(requested_output=RNA_SEQ)	UBERON:0000995 gtex Uterus polyA plus RNA-seq	.	polyA plus RNA-seq	UBERON:0000995	uterus	tissue	adult	gtex	paired	FALSE			Uterus	0.936162	0.903609	0.903609	chr3:49349728-50398304:.
chr3:50040788:T>C		rs7430334	3	50078221	50040788	T	C	ENSG00000114388	NPRL2	protein_coding	50347329	50350826	-	306541			rna_seq	GeneMaskActiveScorer(requested_output=RNA_SEQ)	UBERON:0000995 gtex Uterus polyA plus RNA-seq	.	polyA plus RNA-seq	UBERON:0000995	uterus	tissue	adult	gtex	paired	FALSE			Uterus	0.950571	0.903609	0.903609	chr3:49516500-50565076:.
chr13:49928765:T>C		rs7995557	13	50502901	49928765	T	C	ENSG00000136147	PHF11	protein_coding	49495609	49528981	+	399784			rna_seq	GeneMaskActiveScorer(requested_output=RNA_SEQ)	UBERON:0000995 total RNA-seq	+	total RNA-seq	UBERON:0000995	uterus	tissue	adult	encode	paired	FALSE				0.238751	0.903609	0.903609	chr13:49404477-50453053:.
chrX:134565930:T>G		rs1982	X	133699960	134565930	T	G	ENSG00000184785	SMIM10	protein_coding	134990990	134992473	+	425060			rna_seq	GeneMaskActiveScorer(requested_output=RNA_SEQ)	UBERON:0000995 total RNA-seq	+	total RNA-seq	UBERON:0000995	uterus	tissue	adult	encode	paired	FALSE				0.240001	0.903609	0.903609	chrX:134041642-135090218:.
chr2:27132103:T>C		rs11695930	2	27354971	27132103	T	C	ENSG00000084693	AGBL5	protein_coding	27042363	27070622	+	61481			rna_seq	GeneMaskActiveScorer(requested_output=RNA_SEQ)	UBERON:0000995 gtex Uterus polyA plus RNA-seq	.	polyA plus RNA-seq	UBERON:0000995	uterus	tissue	adult	gtex	paired	FALSE			Uterus	0.947123	0.903609	0.903609	chr2:26607815-27656391:.
chr3:13675700:A>G		rs6792244	3	13717199	13675700	A	G	ENSG00000228242	XPC-AS1	lncRNA	14144636	14165978	+	468936			rna_seq	GeneMaskActiveScorer(requested_output=RNA_SEQ)	UBERON:0000995 gtex Uterus polyA plus RNA-seq	.	polyA plus RNA-seq	UBERON:0000995	uterus	tissue	adult	gtex	paired	FALSE			Uterus	0.949024	0.903609	0.903609	chr3:13151412-14199988:.
chr3:49174556:T>C		rs10865954	3	49211989	49174556	T	C	ENSG00000178467	P4HTM	protein_coding	48989888	49007153	+	167403			rna_seq	GeneMaskActiveScorer(requested_output=RNA_SEQ)	UBERON:0000995 total RNA-seq	+	total RNA-seq	UBERON:0000995	uterus	tissue	adult	encode	paired	FALSE				0.239626	0.903609	0.903609	chr3:48650268-49698844:.
chr3:49174556:T>C		rs10865954	3	49211989	49174556	T	C	ENSG00000283189	ENSG00000283189	protein_coding	49416776	49429314	-	242220			rna_seq	GeneMaskActiveScorer(requested_output=RNA_SEQ)	UBERON:0000995 gtex Uterus polyA plus RNA-seq	.	polyA plus RNA-seq	UBERON:0000995	uterus	tissue	adult	gtex	paired	FALSE			Uterus	0.948252	0.903609	0.903609	chr3:48650268-49698844:.
chr2:67639305:T>G		rs4671817	2	67866437	67639305	T	G	ENSG00000143971	ETAA1	protein_coding	67397321	67412089	+	227216			rna_seq	GeneMaskActiveScorer(requested_output=RNA_SEQ)	UBERON:0000995 total RNA-seq	+	total RNA-seq	UBERON:0000995	uterus	tissue	adult	encode	paired	FALSE				0.23786	0.903609	0.903609	chr2:67115017-68163593:.
chr8:74367412:T>C		rs7842662	8	75279647	74367412	T	C	ENSG00000137558	PI15	protein_coding	74824533	74855029	+	457121			rna_seq	GeneMaskActiveScorer(requested_output=RNA_SEQ)	UBERON:0000995 total RNA-seq	+	total RNA-seq	UBERON:0000995	uterus	tissue	adult	encode	paired	FALSE				0.240432	0.903609	0.903609	chr8:73843124-74891700:.
chr2:27133410:T>C		rs2289359	2	27356278	27133410	T	C	ENSG00000115207	GTF3C2	protein_coding	27325848	27356999	-	192438			rna_seq	GeneMaskActiveScorer(requested_output=RNA_SEQ)	UBERON:0000995 gtex Uterus polyA plus RNA-seq	.	polyA plus RNA-seq	UBERON:0000995	uterus	tissue	adult	gtex	paired	FALSE			Uterus	0.945242	0.903609	0.903609	chr2:26609122-27657698:.
chr2:67549728:A>G		rs11675830	2	67776860	67549728	A	G	ENSG00000143971	ETAA1	protein_coding	67397321	67412089	+	137639			rna_seq	GeneMaskActiveScorer(requested_output=RNA_SEQ)	UBERON:0000995 total RNA-seq	+	total RNA-seq	UBERON:0000995	uterus	tissue	adult	encode	paired	FALSE				0.236126	0.903609	0.903609	chr2:67025440-68074016:.
chr8:74379218:T>C		rs10092584	8	75291453	74379218	T	C	ENSG00000137558	PI15	protein_coding	74824533	74855029	+	445315			rna_seq	GeneMaskActiveScorer(requested_output=RNA_SEQ)	UBERON:0000995 total RNA-seq	+	total RNA-seq	UBERON:0000995	uterus	tissue	adult	encode	paired	FALSE				0.236423	0.903609	0.903609	chr8:73854930-74903506:.
chr8:74414384:A>G		rs12548001	8	75326619	74414384	A	G	ENSG00000137558	PI15	protein_coding	74824533	74855029	+	410149			rna_seq	GeneMaskActiveScorer(requested_output=RNA_SEQ)	UBERON:0000995 total RNA-seq	+	total RNA-seq	UBERON:0000995	uterus	tissue	adult	encode	paired	FALSE				0.236359	0.903609	0.903609	chr8:73890096-74938672:.
chr6:125689933:T>C		rs1739368	6	126011079	125689933	T	C	ENSG00000111907	TPD52L1	protein_coding	125119048	125264407	+	425526			rna_seq	GeneMaskActiveScorer(requested_output=RNA_SEQ)	UBERON:0000995 total RNA-seq	+	total RNA-seq	UBERON:0000995	uterus	tissue	adult	encode	paired	FALSE				0.235923	0.903609	0.903609	chr6:125165645-126214221:.
chr8:74377935:A>G		rs7813560	8	75290170	74377935	A	G	ENSG00000104343	UBE2W	protein_coding	73780096	73878910	-	499025			rna_seq	GeneMaskActiveScorer(requested_output=RNA_SEQ)	UBERON:0000995 total RNA-seq	-	total RNA-seq	UBERON:0000995	uterus	tissue	adult	encode	paired	FALSE				0.31254	0.903609	0.903609	chr8:73853647-74902223:.
chr12:102034666:T>C		rs11111139	12	102428444	102034666	T	C	ENSG00000017427	IGF1	protein_coding	102395873	102481744	-	361207			rna_seq	GeneMaskActiveScorer(requested_output=RNA_SEQ)	UBERON:0000995 total RNA-seq	-	total RNA-seq	UBERON:0000995	uterus	tissue	adult	encode	paired	FALSE				0.310944	0.903609	0.903609	chr12:101510378-102558954:.
chr7:892993:C>G		rs10237578	7	932630	892993	C	G	ENSG00000239857	GET4	protein_coding	876553	896436	+	0			rna_seq	GeneMaskActiveScorer(requested_output=RNA_SEQ)	UBERON:0000995 total RNA-seq	+	total RNA-seq	UBERON:0000995	uterus	tissue	adult	encode	paired	FALSE				0.238274	0.903609	0.903609	chr7:368705-1417281:.
chr2:27145435:A>G		rs4665950	2	27368303	27145435	A	G	ENSG00000115207	GTF3C2	protein_coding	27325848	27356999	-	180413			rna_seq	GeneMaskActiveScorer(requested_output=RNA_SEQ)	UBERON:0000995 gtex Uterus polyA plus RNA-seq	.	polyA plus RNA-seq	UBERON:0000995	uterus	tissue	adult	gtex	paired	FALSE			Uterus	0.947466	0.903609	0.903609	chr2:26621147-27669723:.
chr8:10817678:T>C		rs7814757	8	10675188	10817678	T	C	ENSG00000104643	MTMR9	protein_coding	11284815	11328146	+	467137			rna_seq	GeneMaskActiveScorer(requested_output=RNA_SEQ)	UBERON:0000995 total RNA-seq	+	total RNA-seq	UBERON:0000995	uterus	tissue	adult	encode	paired	FALSE				0.237061	0.903609	0.903609	chr8:10293390-11341966:.
chr6:125691116:A>C		rs1739378	6	126012262	125691116	A	C	ENSG00000111907	TPD52L1	protein_coding	125119048	125264407	+	426709			rna_seq	GeneMaskActiveScorer(requested_output=RNA_SEQ)	UBERON:0000995 total RNA-seq	+	total RNA-seq	UBERON:0000995	uterus	tissue	adult	encode	paired	FALSE				0.237263	0.903609	0.903609	chr6:125166828-126215404:.
chr3:49495661:C>G		rs7374731	3	49533094	49495661	C	G	ENSG00000178467	P4HTM	protein_coding	48989888	49007153	+	488508			rna_seq	GeneMaskActiveScorer(requested_output=RNA_SEQ)	UBERON:0000995 total RNA-seq	+	total RNA-seq	UBERON:0000995	uterus	tissue	adult	encode	paired	FALSE				0.240726	0.903609	0.903609	chr3:48971373-50019949:.
chr2:27092846:T>C		rs3769139	2	27315714	27092846	T	C	ENSG00000084764	MAPRE3	protein_coding	26970636	27027219	+	65627			rna_seq	GeneMaskActiveScorer(requested_output=RNA_SEQ)	UBERON:0000995 gtex Uterus polyA plus RNA-seq	.	polyA plus RNA-seq	UBERON:0000995	uterus	tissue	adult	gtex	paired	FALSE			Uterus	0.938888	0.903609	0.903609	chr2:26568558-27617134:.
chr6:151696556:T>G		rs1293936	6	152017691	151696556	T	G	ENSG00000131018	SYNE1	protein_coding	152121686	152637801	-	425130			rna_seq	GeneMaskActiveScorer(requested_output=RNA_SEQ)	UBERON:0000995 total RNA-seq	-	total RNA-seq	UBERON:0000995	uterus	tissue	adult	encode	paired	FALSE				0.310646	0.903609	0.903609	chr6:151172268-152220844:.
chr6:73817564:T>C		rs1866091	6	74527287	73817564	T	C	ENSG00000156535	CD109	protein_coding	73695784	73828316	+	0			rna_seq	GeneMaskActiveScorer(requested_output=RNA_SEQ)	UBERON:0000995 total RNA-seq	+	total RNA-seq	UBERON:0000995	uterus	tissue	adult	encode	paired	FALSE				0.240134	0.903609	0.903609	chr6:73293276-74341852:.
chr3:13736847:A>C		rs2974394	3	13778345	13736847	A	C	ENSG00000228242	XPC-AS1	lncRNA	14144636	14165978	+	407789			rna_seq	GeneMaskActiveScorer(requested_output=RNA_SEQ)	UBERON:0000995 gtex Uterus polyA plus RNA-seq	.	polyA plus RNA-seq	UBERON:0000995	uterus	tissue	adult	gtex	paired	FALSE			Uterus	0.946227	0.903609	0.903609	chr3:13212559-14261135:.
chr1:172171379:C>G		rs17361920	1	172140519	172171379	C	G	ENSG00000117533	VAMP4	protein_coding	171700159	171742074	-	429305			rna_seq	GeneMaskActiveScorer(requested_output=RNA_SEQ)	UBERON:0000995 total RNA-seq	-	total RNA-seq	UBERON:0000995	uterus	tissue	adult	encode	paired	FALSE				0.313287	0.903609	0.903609	chr1:171647091-172695667:.
chr3:49186777:A>G		rs6446256	3	49224210	49186777	A	G	ENSG00000178467	P4HTM	protein_coding	48989888	49007153	+	179624			rna_seq	GeneMaskActiveScorer(requested_output=RNA_SEQ)	UBERON:0000995 total RNA-seq	+	total RNA-seq	UBERON:0000995	uterus	tissue	adult	encode	paired	FALSE				0.237201	0.903609	0.903609	chr3:48662489-49711065:.
chr12:54026126:T>G		rs12426399	12	54419910	54026126	T	G	ENSG00000257550	ENSG00000257550	lncRNA	53513890	53517608	+	508518			rna_seq	GeneMaskActiveScorer(requested_output=RNA_SEQ)	UBERON:0000995 gtex Uterus polyA plus RNA-seq	.	polyA plus RNA-seq	UBERON:0000995	uterus	tissue	adult	gtex	paired	FALSE			Uterus	0.941253	0.903609	0.903609	chr12:53501838-54550414:.
chr2:27084901:C>G		rs2304682	2	27307769	27084901	C	G	ENSG00000115207	GTF3C2	protein_coding	27325848	27356999	-	240947			rna_seq	GeneMaskActiveScorer(requested_output=RNA_SEQ)	UBERON:0000995 gtex Uterus polyA plus RNA-seq	.	polyA plus RNA-seq	UBERON:0000995	uterus	tissue	adult	gtex	paired	FALSE			Uterus	0.942021	0.903609	0.903609	chr2:26560613-27609189:.
chr13:50487844:A>G		rs61964388	13	51061980	50487844	A	G	ENSG00000232150	ST13P4	processed_pseudogene	50172088	50173181	+	314663			rna_seq	GeneMaskActiveScorer(requested_output=RNA_SEQ)	UBERON:0000995 gtex Uterus polyA plus RNA-seq	.	polyA plus RNA-seq	UBERON:0000995	uterus	tissue	adult	gtex	paired	FALSE			Uterus	0.939839	0.903609	0.903609	chr13:49963556-51012132:.
chr6:170066913:T>C		rs924045	6	170382137	170066913	T	C	ENSG00000071994	PDCD2	protein_coding	170575294	170584692	-	508381			rna_seq	GeneMaskActiveScorer(requested_output=RNA_SEQ)	UBERON:0000995 total RNA-seq	-	total RNA-seq	UBERON:0000995	uterus	tissue	adult	encode	paired	FALSE				0.312867	0.903609	0.903609	chr6:169542625-170591201:.
chr6:74018576:T>G		rs9360724	6	74728292	74018576	T	G	ENSG00000156535	CD109	protein_coding	73695784	73828316	+	190260			rna_seq	GeneMaskActiveScorer(requested_output=RNA_SEQ)	UBERON:0000995 total RNA-seq	+	total RNA-seq	UBERON:0000995	uterus	tissue	adult	encode	paired	FALSE				0.240255	0.903609	0.903609	chr6:73494288-74542864:.
chr13:50461028:T>C		rs9568416	13	51035164	50461028	T	C	ENSG00000232150	ST13P4	processed_pseudogene	50172088	50173181	+	287847			rna_seq	GeneMaskActiveScorer(requested_output=RNA_SEQ)	UBERON:0000995 gtex Uterus polyA plus RNA-seq	.	polyA plus RNA-seq	UBERON:0000995	uterus	tissue	adult	gtex	paired	FALSE			Uterus	0.943995	0.903609	0.903609	chr13:49936740-50985316:.
chr13:50374818:A>G		rs11617234	13	50948954	50374818	A	G	ENSG00000232150	ST13P4	processed_pseudogene	50172088	50173181	+	201637			rna_seq	GeneMaskActiveScorer(requested_output=RNA_SEQ)	UBERON:0000995 gtex Uterus polyA plus RNA-seq	.	polyA plus RNA-seq	UBERON:0000995	uterus	tissue	adult	gtex	paired	FALSE			Uterus	0.946847	0.903609	0.903609	chr13:49850530-50899106:.
chr12:54024359:A>C		rs894737	12	54418143	54024359	A	C	ENSG00000139574	NPFF	protein_coding	53506687	53507484	-	516875			rna_seq	GeneMaskActiveScorer(requested_output=RNA_SEQ)	UBERON:0000995 gtex Uterus polyA plus RNA-seq	.	polyA plus RNA-seq	UBERON:0000995	uterus	tissue	adult	gtex	paired	FALSE			Uterus	0.9469	0.903609	0.903609	chr12:53500071-54548647:.
chr6:29849502:A>T		rs72843700	6	29817279	29849502	A	T	ENSG00000225864	ENSG00000225864	unprocessed_pseudogene	29722980	29723971	-	125531			rna_seq	GeneMaskActiveScorer(requested_output=RNA_SEQ)	UBERON:0000995 gtex Uterus polyA plus RNA-seq	.	polyA plus RNA-seq	UBERON:0000995	uterus	tissue	adult	gtex	paired	FALSE			Uterus	0.940058	0.903609	0.903609	chr6:29325214-30373790:.
chr6:151492111:A>G		rs17081321	6	151813246	151492111	A	G	ENSG00000120254	MTHFD1L	protein_coding	150865678	151101887	+	390224			rna_seq	GeneMaskActiveScorer(requested_output=RNA_SEQ)	UBERON:0000995 total RNA-seq	+	total RNA-seq	UBERON:0000995	uterus	tissue	adult	encode	paired	FALSE				0.23861	0.903609	0.903609	chr6:150967823-152016399:.
chr6:73795996:A>G		rs11757360	6	74505719	73795996	A	G	ENSG00000156535	CD109	protein_coding	73695784	73828316	+	0			rna_seq	GeneMaskActiveScorer(requested_output=RNA_SEQ)	UBERON:0000995 total RNA-seq	+	total RNA-seq	UBERON:0000995	uterus	tissue	adult	encode	paired	FALSE				0.24008	0.903609	0.903609	chr6:73271708-74320284:.
chr1:172206985:A>G		rs683128	1	172176125	172206985	A	G	ENSG00000230630	DNM3OS	lncRNA	172138396	172144840	-	62145			rna_seq	GeneMaskActiveScorer(requested_output=RNA_SEQ)	UBERON:0000995 total RNA-seq	-	total RNA-seq	UBERON:0000995	uterus	tissue	adult	encode	paired	FALSE				0.309106	0.903609	0.903609	chr1:171682697-172731273:.
chr3:49953734:T>G		rs11709503	3	49991167	49953734	T	G	ENSG00000283726	MIR5193	miRNA	49806136	49806245	-	147489			rna_seq	GeneMaskActiveScorer(requested_output=RNA_SEQ)	UBERON:0000995 gtex Uterus polyA plus RNA-seq	.	polyA plus RNA-seq	UBERON:0000995	uterus	tissue	adult	gtex	paired	FALSE			Uterus	0.947552	0.903609	0.903609	chr3:49429446-50478022:.
chr8:74384827:C>G		rs10098296	8	75297062	74384827	C	G	ENSG00000154589	LY96	protein_coding	73991391	74029079	+	355748			rna_seq	GeneMaskActiveScorer(requested_output=RNA_SEQ)	UBERON:0000995 total RNA-seq	+	total RNA-seq	UBERON:0000995	uterus	tissue	adult	encode	paired	FALSE				0.237514	0.903609	0.903609	chr8:73860539-74909115:.
chr13:49912517:T>C		rs111685957	13	50486653	49912517	T	C	ENSG00000136147	PHF11	protein_coding	49495609	49528981	+	383536			rna_seq	GeneMaskActiveScorer(requested_output=RNA_SEQ)	UBERON:0000995 total RNA-seq	+	total RNA-seq	UBERON:0000995	uterus	tissue	adult	encode	paired	FALSE				0.23864	0.903609	0.903609	chr13:49388229-50436805:.
chr3:49889180:C>G		rs7627864	3	49926613	49889180	C	G	ENSG00000145029	NICN1	protein_coding	49422332	49429326	-	459854			rna_seq	GeneMaskActiveScorer(requested_output=RNA_SEQ)	UBERON:0000995 gtex Uterus polyA plus RNA-seq	.	polyA plus RNA-seq	UBERON:0000995	uterus	tissue	adult	gtex	paired	FALSE			Uterus	0.94984	0.903609	0.903609	chr3:49364892-50413468:.
chr3:49889180:C>G		rs7627864	3	49926613	49889180	C	G	ENSG00000283189	ENSG00000283189	protein_coding	49416776	49429314	-	459866			rna_seq	GeneMaskActiveScorer(requested_output=RNA_SEQ)	UBERON:0000995 gtex Uterus polyA plus RNA-seq	.	polyA plus RNA-seq	UBERON:0000995	uterus	tissue	adult	gtex	paired	FALSE			Uterus	0.950947	0.903609	0.903609	chr3:49364892-50413468:.
chr2:26948114:T>C		rs13017554	2	27170982	26948114	T	C	ENSG00000115207	GTF3C2	protein_coding	27325848	27356999	-	377734			rna_seq	GeneMaskActiveScorer(requested_output=RNA_SEQ)	UBERON:0000995 gtex Uterus polyA plus RNA-seq	.	polyA plus RNA-seq	UBERON:0000995	uterus	tissue	adult	gtex	paired	FALSE			Uterus	0.94493	0.903609	0.903609	chr2:26423826-27472402:.
chr1:172127658:T>C		rs11589349	1	172096798	172127658	T	C	ENSG00000230630	DNM3OS	lncRNA	172138396	172144840	-	10738			rna_seq	GeneMaskActiveScorer(requested_output=RNA_SEQ)	UBERON:0000995 total RNA-seq	-	total RNA-seq	UBERON:0000995	uterus	tissue	adult	encode	paired	FALSE				0.312765	0.903609	0.903609	chr1:171603370-172651946:.
chr3:49899477:A>T		rs11130224	3	49936910	49899477	A	T	ENSG00000114388	NPRL2	protein_coding	50347329	50350826	-	447852			rna_seq	GeneMaskActiveScorer(requested_output=RNA_SEQ)	UBERON:0000995 gtex Uterus polyA plus RNA-seq	.	polyA plus RNA-seq	UBERON:0000995	uterus	tissue	adult	gtex	paired	FALSE			Uterus	0.94801	0.903609	0.903609	chr3:49375189-50423765:.
chr3:13755639:A>T		rs9990122	3	13797136	13755639	A	T	ENSG00000228242	XPC-AS1	lncRNA	14144636	14165978	+	388997			rna_seq	GeneMaskActiveScorer(requested_output=RNA_SEQ)	UBERON:0000995 gtex Uterus polyA plus RNA-seq	.	polyA plus RNA-seq	UBERON:0000995	uterus	tissue	adult	gtex	paired	FALSE			Uterus	0.938122	0.903609	0.903609	chr3:13231351-14279927:.
chr1:172127658:T>C		rs11589349	1	172096798	172127658	T	C	ENSG00000117533	VAMP4	protein_coding	171700159	171742074	-	385584			rna_seq	GeneMaskActiveScorer(requested_output=RNA_SEQ)	UBERON:0000995 total RNA-seq	-	total RNA-seq	UBERON:0000995	uterus	tissue	adult	encode	paired	FALSE				0.314572	0.903609	0.903609	chr1:171603370-172651946:.
chr13:50428390:A>C		rs7983762	13	51002526	50428390	A	C	ENSG00000232150	ST13P4	processed_pseudogene	50172088	50173181	+	255209			rna_seq	GeneMaskActiveScorer(requested_output=RNA_SEQ)	UBERON:0000995 gtex Uterus polyA plus RNA-seq	.	polyA plus RNA-seq	UBERON:0000995	uterus	tissue	adult	gtex	paired	FALSE			Uterus	0.94061	0.903609	0.903609	chr13:49904102-50952678:.
chr8:74420588:A>G		rs6472849	8	75332823	74420588	A	G	ENSG00000137558	PI15	protein_coding	74824533	74855029	+	403945			rna_seq	GeneMaskActiveScorer(requested_output=RNA_SEQ)	UBERON:0000995 total RNA-seq	+	total RNA-seq	UBERON:0000995	uterus	tissue	adult	encode	paired	FALSE				0.240116	0.903609	0.903609	chr8:73896300-74944876:.
chr6:29817045:A>C		rs72492279	6	29784822	29817045	A	C	ENSG00000225864	ENSG00000225864	unprocessed_pseudogene	29722980	29723971	-	93074			rna_seq	GeneMaskActiveScorer(requested_output=RNA_SEQ)	UBERON:0000995 gtex Uterus polyA plus RNA-seq	.	polyA plus RNA-seq	UBERON:0000995	uterus	tissue	adult	gtex	paired	FALSE			Uterus	0.939126	0.903609	0.903609	chr6:29292757-30341333:.
chr12:95114702:A>T		rs7484972	12	95508478	95114702	A	T	ENSG00000120798	NR2C1	protein_coding	95020228	95073628	-	41074			rna_seq	GeneMaskActiveScorer(requested_output=RNA_SEQ)	UBERON:0000995 total RNA-seq	-	total RNA-seq	UBERON:0000995	uterus	tissue	adult	encode	paired	FALSE				0.309847	0.903609	0.903609	chr12:94590414-95638990:.
chr13:49924789:A>C		rs59086590	13	50498925	49924789	A	C	ENSG00000136147	PHF11	protein_coding	49495609	49528981	+	395808			rna_seq	GeneMaskActiveScorer(requested_output=RNA_SEQ)	UBERON:0000995 total RNA-seq	+	total RNA-seq	UBERON:0000995	uterus	tissue	adult	encode	paired	FALSE				0.24133	0.903609	0.903609	chr13:49400501-50449077:.
chr1:176650613:C>G		rs2202591	1	176619749	176650613	C	G	ENSG00000116183	PAPPA2	protein_coding	176463170	176845601	+	0			rna_seq	PolyadenylationScorer()	UBERON:0000995 gtex Uterus polyA plus RNA-seq	.	polyA plus RNA-seq	UBERON:0000995	uterus	tissue	adult	gtex	paired	FALSE			Uterus	0.00633533	0.903609	0.903609	chr1:176126325-177174901:.
chr13:49907022:A>C		rs61960398	13	50481158	49907022	A	C	ENSG00000136147	PHF11	protein_coding	49495609	49528981	+	378041			rna_seq	GeneMaskActiveScorer(requested_output=RNA_SEQ)	UBERON:0000995 total RNA-seq	+	total RNA-seq	UBERON:0000995	uterus	tissue	adult	encode	paired	FALSE				0.238916	0.903609	0.903609	chr13:49382734-50431310:.
chr3:49147231:A>G		rs7632267	3	49184664	49147231	A	G	ENSG00000178467	P4HTM	protein_coding	48989888	49007153	+	140078			rna_seq	GeneMaskActiveScorer(requested_output=RNA_SEQ)	UBERON:0000995 total RNA-seq	+	total RNA-seq	UBERON:0000995	uterus	tissue	adult	encode	paired	FALSE				0.23897	0.903609	0.903609	chr3:48622943-49671519:.
chr15:40095527:T>C		rs11637595	15	40387728	40095527	T	C	ENSG00000188549	CCDC9B	protein_coding	40331451	40340939	-	235924			rna_seq	GeneMaskActiveScorer(requested_output=RNA_SEQ)	UBERON:0000995 gtex Uterus polyA plus RNA-seq	.	polyA plus RNA-seq	UBERON:0000995	uterus	tissue	adult	gtex	paired	FALSE			Uterus	0.94715	0.903609	0.903609	chr15:39571239-40619815:.
chr13:49931967:T>C		rs2181268	13	50506103	49931967	T	C	ENSG00000136147	PHF11	protein_coding	49495609	49528981	+	402986			rna_seq	GeneMaskActiveScorer(requested_output=RNA_SEQ)	UBERON:0000995 total RNA-seq	+	total RNA-seq	UBERON:0000995	uterus	tissue	adult	encode	paired	FALSE				0.238658	0.903609	0.903609	chr13:49407679-50456255:.
chr1:172162145:T>C		rs61807787	1	172131285	172162145	T	C	ENSG00000117533	VAMP4	protein_coding	171700159	171742074	-	420071			rna_seq	GeneMaskActiveScorer(requested_output=RNA_SEQ)	UBERON:0000995 total RNA-seq	-	total RNA-seq	UBERON:0000995	uterus	tissue	adult	encode	paired	FALSE				0.312442	0.903609	0.903609	chr1:171637857-172686433:.
chr6:73739166:A>G		rs2134016	6	74448889	73739166	A	G	ENSG00000156535	CD109	protein_coding	73695784	73828316	+	0			rna_seq	GeneMaskActiveScorer(requested_output=RNA_SEQ)	UBERON:0000995 total RNA-seq	+	total RNA-seq	UBERON:0000995	uterus	tissue	adult	encode	paired	FALSE				0.239067	0.903609	0.903609	chr6:73214878-74263454:.
chr2:27133123:T>G		rs2289358	2	27355991	27133123	T	G	ENSG00000115211	EIF2B4	protein_coding	27364351	27370338	-	231228			rna_seq	GeneMaskActiveScorer(requested_output=RNA_SEQ)	UBERON:0000995 gtex Uterus polyA plus RNA-seq	.	polyA plus RNA-seq	UBERON:0000995	uterus	tissue	adult	gtex	paired	FALSE			Uterus	0.949456	0.903609	0.903609	chr2:26608835-27657411:.
chr13:50467091:T>C		rs149873	13	51041227	50467091	T	C	ENSG00000232150	ST13P4	processed_pseudogene	50172088	50173181	+	293910			rna_seq	GeneMaskActiveScorer(requested_output=RNA_SEQ)	UBERON:0000995 gtex Uterus polyA plus RNA-seq	.	polyA plus RNA-seq	UBERON:0000995	uterus	tissue	adult	gtex	paired	FALSE			Uterus	0.949756	0.903609	0.903609	chr13:49942803-50991379:.
chr2:173292910:A>G		rs1596262	2	174157638	173292910	A	G	ENSG00000091428	RAPGEF4	protein_coding	172735273	173052893	+	240017			rna_seq	GeneMaskActiveScorer(requested_output=RNA_SEQ)	UBERON:0000995 total RNA-seq	+	total RNA-seq	UBERON:0000995	uterus	tissue	adult	encode	paired	FALSE				0.239904	0.903609	0.903609	chr2:172768622-173817198:.
chr2:27086791:A>C		rs6742004	2	27309659	27086791	A	C	ENSG00000084693	AGBL5	protein_coding	27042363	27070622	+	16169			rna_seq	GeneMaskActiveScorer(requested_output=RNA_SEQ)	UBERON:0000995 gtex Uterus polyA plus RNA-seq	.	polyA plus RNA-seq	UBERON:0000995	uterus	tissue	adult	gtex	paired	FALSE			Uterus	0.942444	0.903609	0.903609	chr2:26562503-27611079:.
chr3:49199006:T>G		rs6808036	3	49236439	49199006	T	G	ENSG00000213672	NCKIPSD	protein_coding	48673843	48686364	-	512642			rna_seq	GeneMaskActiveScorer(requested_output=RNA_SEQ)	UBERON:0000995 total RNA-seq	-	total RNA-seq	UBERON:0000995	uterus	tissue	adult	encode	paired	FALSE				0.310889	0.903609	0.903609	chr3:48674718-49723294:.
chr6:34197944:A>G		rs7742369	6	34165721	34197944	A	G	ENSG00000186577	SMIM29	protein_coding	34246380	34249108	-	48436			rna_seq	GeneMaskActiveScorer(requested_output=RNA_SEQ)	UBERON:0000995 gtex Uterus polyA plus RNA-seq	.	polyA plus RNA-seq	UBERON:0000995	uterus	tissue	adult	gtex	paired	FALSE			Uterus	0.949231	0.903609	0.903609	chr6:33673656-34722232:.
chr6:19756074:A>C		rs78296116	6	19756305	19756074	A	C	ENSG00000172197	MBOAT1	protein_coding	20099683	20212469	-	343609			rna_seq	GeneMaskActiveScorer(requested_output=RNA_SEQ)	UBERON:0000995 total RNA-seq	-	total RNA-seq	UBERON:0000995	uterus	tissue	adult	encode	paired	FALSE				0.314249	0.903609	0.903609	chr6:19231786-20280362:.
chr6:73952674:A>G		rs3012520	6	74662390	73952674	A	G	ENSG00000156535	CD109	protein_coding	73695784	73828316	+	124358			rna_seq	GeneMaskActiveScorer(requested_output=RNA_SEQ)	UBERON:0000995 total RNA-seq	+	total RNA-seq	UBERON:0000995	uterus	tissue	adult	encode	paired	FALSE				0.239083	0.903609	0.903609	chr6:73428386-74476962:.
chr8:74385107:A>G		rs7813767	8	75297342	74385107	A	G	ENSG00000104343	UBE2W	protein_coding	73780096	73878910	-	506197			rna_seq	GeneMaskActiveScorer(requested_output=RNA_SEQ)	UBERON:0000995 total RNA-seq	-	total RNA-seq	UBERON:0000995	uterus	tissue	adult	encode	paired	FALSE				0.314701	0.903609	0.903609	chr8:73860819-74909395:.
chr8:74404988:A>C		rs11997090	8	75317223	74404988	A	C	ENSG00000154589	LY96	protein_coding	73991391	74029079	+	375909			rna_seq	GeneMaskActiveScorer(requested_output=RNA_SEQ)	UBERON:0000995 total RNA-seq	+	total RNA-seq	UBERON:0000995	uterus	tissue	adult	encode	paired	FALSE				0.23776	0.903609	0.903609	chr8:73880700-74929276:.
chr13:50437322:T>G		rs9634834	13	51011458	50437322	T	G	ENSG00000204977	TRIM13	protein_coding	49995887	50020481	+	416841			rna_seq	GeneMaskActiveScorer(requested_output=RNA_SEQ)	UBERON:0000995 total RNA-seq	+	total RNA-seq	UBERON:0000995	uterus	tissue	adult	encode	paired	FALSE				0.239565	0.903609	0.903609	chr13:49913034-50961610:.
chr2:27063530:C>G		rs13014240	2	27286398	27063530	C	G	ENSG00000115207	GTF3C2	protein_coding	27325848	27356999	-	262318			rna_seq	GeneMaskActiveScorer(requested_output=RNA_SEQ)	UBERON:0000995 gtex Uterus polyA plus RNA-seq	.	polyA plus RNA-seq	UBERON:0000995	uterus	tissue	adult	gtex	paired	FALSE			Uterus	0.936167	0.903609	0.903609	chr2:26539242-27587818:.
chr13:50359555:A>G		rs9562960	13	50933691	50359555	A	G	ENSG00000232150	ST13P4	processed_pseudogene	50172088	50173181	+	186374			rna_seq	GeneMaskActiveScorer(requested_output=RNA_SEQ)	UBERON:0000995 gtex Uterus polyA plus RNA-seq	.	polyA plus RNA-seq	UBERON:0000995	uterus	tissue	adult	gtex	paired	FALSE			Uterus	0.941755	0.903609	0.903609	chr13:49835267-50883843:.
chr1:172299083:C>G		rs2586413	1	172268223	172299083	C	G	ENSG00000230630	DNM3OS	lncRNA	172138396	172144840	-	154243			rna_seq	GeneMaskActiveScorer(requested_output=RNA_SEQ)	UBERON:0000995 total RNA-seq	-	total RNA-seq	UBERON:0000995	uterus	tissue	adult	encode	paired	FALSE				0.313774	0.903609	0.903609	chr1:171774795-172823371:.
chr17:66062311:T>G		rs28613416	17	64058429	66062311	T	G	ENSG00000168646	AXIN2	protein_coding	65528562	65561648	-	500663			rna_seq	GeneMaskActiveScorer(requested_output=RNA_SEQ)	UBERON:0000995 total RNA-seq	-	total RNA-seq	UBERON:0000995	uterus	tissue	adult	encode	paired	FALSE				0.311192	0.903609	0.903609	chr17:65538023-66586599:.
chr8:10944491:C>G		rs11250094	8	10802001	10944491	C	G	ENSG00000171044	XKR6	protein_coding	10896044	11201833	-	0			rna_seq	PolyadenylationScorer()	UBERON:0000995 gtex Uterus polyA plus RNA-seq	.	polyA plus RNA-seq	UBERON:0000995	uterus	tissue	adult	gtex	paired	FALSE			Uterus	0.00634457	0.903609	0.903609	chr8:10420203-11468779:.
chr13:50398498:C>G		rs9568403	13	50972634	50398498	C	G	ENSG00000232150	ST13P4	processed_pseudogene	50172088	50173181	+	225317			rna_seq	GeneMaskActiveScorer(requested_output=RNA_SEQ)	UBERON:0000995 gtex Uterus polyA plus RNA-seq	.	polyA plus RNA-seq	UBERON:0000995	uterus	tissue	adult	gtex	paired	FALSE			Uterus	0.937934	0.903609	0.903609	chr13:49874210-50922786:.
chr2:27057592:A>G		rs7560144	2	27280460	27057592	A	G	ENSG00000171303	KCNK3	protein_coding	26692721	26733420	+	324172			rna_seq	GeneMaskActiveScorer(requested_output=RNA_SEQ)	UBERON:0000995 total RNA-seq	+	total RNA-seq	UBERON:0000995	uterus	tissue	adult	encode	paired	FALSE				0.236366	0.903609	0.903609	chr2:26533304-27581880:.
chr3:49128636:T>C		rs9865051	3	49166069	49128636	T	C	ENSG00000010256	UQCRC1	protein_coding	48599001	48610976	-	517660			rna_seq	GeneMaskActiveScorer(requested_output=RNA_SEQ)	UBERON:0000995 total RNA-seq	-	total RNA-seq	UBERON:0000995	uterus	tissue	adult	encode	paired	FALSE				0.314018	0.903609	0.903609	chr3:48604348-49652924:.
chr6:31357907:A>C		rs34265426	6	31325684	31357907	A	C	ENSG00000213780	GTF2H4	protein_coding	30908206	30914106	+	443801			rna_seq	GeneMaskActiveScorer(requested_output=RNA_SEQ)	UBERON:0000995 gtex Uterus polyA plus RNA-seq	.	polyA plus RNA-seq	UBERON:0000995	uterus	tissue	adult	gtex	paired	FALSE			Uterus	0.938591	0.903609	0.903609	chr6:30833619-31882195:.
chr8:74381477:T>C		rs4567029	8	75293712	74381477	T	C	ENSG00000104343	UBE2W	protein_coding	73780096	73878910	-	502567			rna_seq	GeneMaskActiveScorer(requested_output=RNA_SEQ)	UBERON:0000995 total RNA-seq	-	total RNA-seq	UBERON:0000995	uterus	tissue	adult	encode	paired	FALSE				0.3128	0.903609	0.903609	chr8:73857189-74905765:.
chr6:74042757:T>C		rs6906884	6	74752473	74042757	T	C	ENSG00000156535	CD109	protein_coding	73695784	73828316	+	214441			rna_seq	GeneMaskActiveScorer(requested_output=RNA_SEQ)	UBERON:0000995 total RNA-seq	+	total RNA-seq	UBERON:0000995	uterus	tissue	adult	encode	paired	FALSE				0.238944	0.903609	0.903609	chr6:73518469-74567045:.
chr2:27125161:T>C		rs4665947	2	27348029	27125161	T	C	ENSG00000115226	FNDC4	protein_coding	27491882	27495200	-	366721			rna_seq	GeneMaskActiveScorer(requested_output=RNA_SEQ)	UBERON:0000995 gtex Uterus polyA plus RNA-seq	.	polyA plus RNA-seq	UBERON:0000995	uterus	tissue	adult	gtex	paired	FALSE			Uterus	0.941017	0.903609	0.903609	chr2:26600873-27649449:.
chr6:29870684:A>G		rs28686860	6	29838461	29870684	A	G	ENSG00000225864	ENSG00000225864	unprocessed_pseudogene	29722980	29723971	-	146713			rna_seq	GeneMaskActiveScorer(requested_output=RNA_SEQ)	UBERON:0000995 gtex Uterus polyA plus RNA-seq	.	polyA plus RNA-seq	UBERON:0000995	uterus	tissue	adult	gtex	paired	FALSE			Uterus	0.950968	0.903609	0.903609	chr6:29346396-30394972:.
chr2:27100517:T>C		rs1131375	2	27323385	27100517	T	C	ENSG00000115207	GTF3C2	protein_coding	27325848	27356999	-	225331			rna_seq	GeneMaskActiveScorer(requested_output=RNA_SEQ)	UBERON:0000995 total RNA-seq	-	total RNA-seq	UBERON:0000995	uterus	tissue	adult	encode	paired	FALSE				0.3089	0.903609	0.903609	chr2:26576229-27624805:.
chr9:133278724:T>C		rs579459	9	136154168	133278724	T	C	ENSG00000148300	REXO4	protein_coding	133406058	133418096	-	127334			rna_seq	GeneMaskActiveScorer(requested_output=RNA_SEQ)	UBERON:0000995 gtex Uterus polyA plus RNA-seq	.	polyA plus RNA-seq	UBERON:0000995	uterus	tissue	adult	gtex	paired	FALSE			Uterus	0.947367	0.903609	0.903609	chr9:132754436-133803012:.
chr12:102699720:A>G		rs10860904	12	103093498	102699720	A	G	ENSG00000017427	IGF1	protein_coding	102395873	102481744	-	217976			rna_seq	GeneMaskActiveScorer(requested_output=RNA_SEQ)	UBERON:0000995 total RNA-seq	-	total RNA-seq	UBERON:0000995	uterus	tissue	adult	encode	paired	FALSE				0.309496	0.903609	0.903609	chr12:102175432-103224008:.
chr8:74395596:A>G		rs10283076	8	75307831	74395596	A	G	ENSG00000154589	LY96	protein_coding	73991391	74029079	+	366517			rna_seq	GeneMaskActiveScorer(requested_output=RNA_SEQ)	UBERON:0000995 total RNA-seq	+	total RNA-seq	UBERON:0000995	uterus	tissue	adult	encode	paired	FALSE				0.241687	0.903609	0.903609	chr8:73871308-74919884:.
chr2:26962449:A>C		rs6745807	2	27185317	26962449	A	C	ENSG00000084693	AGBL5	protein_coding	27042363	27070622	+	79914			rna_seq	GeneMaskActiveScorer(requested_output=RNA_SEQ)	UBERON:0000995 gtex Uterus polyA plus RNA-seq	.	polyA plus RNA-seq	UBERON:0000995	uterus	tissue	adult	gtex	paired	FALSE			Uterus	0.939416	0.903609	0.903609	chr2:26438161-27486737:.
chr8:9120042:T>G		rs149004419	8	8977552	9120042	T	G	ENSG00000147324	MFHAS1	protein_coding	8783353	8893630	-	226412			rna_seq	GeneMaskActiveScorer(requested_output=RNA_SEQ)	UBERON:0000995 total RNA-seq	-	total RNA-seq	UBERON:0000995	uterus	tissue	adult	encode	paired	FALSE				0.310627	0.903609	0.903609	chr8:8595754-9644330:.
chr2:27134751:T>C		rs11678061	2	27357619	27134751	T	C	ENSG00000084693	AGBL5	protein_coding	27042363	27070622	+	64129			rna_seq	GeneMaskActiveScorer(requested_output=RNA_SEQ)	UBERON:0000995 gtex Uterus polyA plus RNA-seq	.	polyA plus RNA-seq	UBERON:0000995	uterus	tissue	adult	gtex	paired	FALSE			Uterus	0.950073	0.903609	0.903609	chr2:26610463-27659039:.
chr6:31357907:A>C		rs34265426	6	31325684	31357907	A	C	ENSG00000204520	MICA	protein_coding	31399783	31415315	+	41876			rna_seq	GeneMaskActiveScorer(requested_output=RNA_SEQ)	UBERON:0000995 total RNA-seq	+	total RNA-seq	UBERON:0000995	uterus	tissue	adult	encode	paired	FALSE				0.23681	0.903609	0.903609	chr6:30833619-31882195:.
chr6:170075378:T>G		rs12525952	6	170390602	170075378	T	G	ENSG00000071994	PDCD2	protein_coding	170575294	170584692	-	499916			rna_seq	GeneMaskActiveScorer(requested_output=RNA_SEQ)	UBERON:0000995 total RNA-seq	-	total RNA-seq	UBERON:0000995	uterus	tissue	adult	encode	paired	FALSE				0.310464	0.903609	0.903609	chr6:169551090-170599666:.
chr9:133278724:T>C		rs579459	9	136154168	133278724	T	C	ENSG00000148291	SURF2	protein_coding	133356549	133361158	+	77825			rna_seq	GeneMaskActiveScorer(requested_output=RNA_SEQ)	UBERON:0000995 total RNA-seq	+	total RNA-seq	UBERON:0000995	uterus	tissue	adult	encode	paired	FALSE				0.236643	0.903609	0.903609	chr9:132754436-133803012:.
chr2:173282499:T>C		rs7562649	2	174147227	173282499	T	C	ENSG00000091428	RAPGEF4	protein_coding	172735273	173052893	+	229606			rna_seq	GeneMaskActiveScorer(requested_output=RNA_SEQ)	UBERON:0000995 total RNA-seq	+	total RNA-seq	UBERON:0000995	uterus	tissue	adult	encode	paired	FALSE				0.236873	0.903609	0.903609	chr2:172758211-173806787:.
chr4:55128059:A>T		rs1551643	4	55994226	55128059	A	T	ENSG00000157404	KIT	protein_coding	54657266	54740783	+	387276			rna_seq	GeneMaskActiveScorer(requested_output=RNA_SEQ)	UBERON:0000995 total RNA-seq	+	total RNA-seq	UBERON:0000995	uterus	tissue	adult	encode	paired	FALSE				0.23927	0.903609	0.903609	chr4:54603771-55652347:.
chr4:55127748:T>C		rs1551641	4	55993915	55127748	T	C	ENSG00000157404	KIT	protein_coding	54657266	54740783	+	386965			rna_seq	GeneMaskActiveScorer(requested_output=RNA_SEQ)	UBERON:0000995 total RNA-seq	+	total RNA-seq	UBERON:0000995	uterus	tissue	adult	encode	paired	FALSE				0.238644	0.903609	0.903609	chr4:54603460-55652036:.
chr4:55128043:T>C		rs1551642	4	55994210	55128043	T	C	ENSG00000157404	KIT	protein_coding	54657266	54740783	+	387260			rna_seq	GeneMaskActiveScorer(requested_output=RNA_SEQ)	UBERON:0000995 total RNA-seq	+	total RNA-seq	UBERON:0000995	uterus	tissue	adult	encode	paired	FALSE				0.237484	0.903609	0.903609	chr4:54603755-55652331:.
chr6:74114299:T>G		rs2486227	6	74824015	74114299	T	G	ENSG00000156535	CD109	protein_coding	73695784	73828316	+	285983			rna_seq	GeneMaskActiveScorer(requested_output=RNA_SEQ)	UBERON:0000995 total RNA-seq	+	total RNA-seq	UBERON:0000995	uterus	tissue	adult	encode	paired	FALSE				0.238241	0.903609	0.903609	chr6:73590011-74638587:.
chr12:95299631:A>G		rs7976638	12	95693407	95299631	A	G	ENSG00000120798	NR2C1	protein_coding	95020228	95073628	-	226003			rna_seq	GeneMaskActiveScorer(requested_output=RNA_SEQ)	UBERON:0000995 total RNA-seq	-	total RNA-seq	UBERON:0000995	uterus	tissue	adult	encode	paired	FALSE				0.31243	0.903609	0.903609	chr12:94775343-95823919:.
chr8:74380257:T>C		rs6996971	8	75292492	74380257	T	C	ENSG00000104343	UBE2W	protein_coding	73780096	73878910	-	501347			rna_seq	GeneMaskActiveScorer(requested_output=RNA_SEQ)	UBERON:0000995 total RNA-seq	-	total RNA-seq	UBERON:0000995	uterus	tissue	adult	encode	paired	FALSE				0.31004	0.903609	0.903609	chr8:73855969-74904545:.
chr2:27138378:T>C		rs2304680	2	27361246	27138378	T	C	ENSG00000084693	AGBL5	protein_coding	27042363	27070622	+	67756			rna_seq	GeneMaskActiveScorer(requested_output=RNA_SEQ)	UBERON:0000995 gtex Uterus polyA plus RNA-seq	.	polyA plus RNA-seq	UBERON:0000995	uterus	tissue	adult	gtex	paired	FALSE			Uterus	0.940123	0.903609	0.903609	chr2:26614090-27662666:.
chr13:50451263:T>C		rs9568413	13	51025399	50451263	T	C	ENSG00000232150	ST13P4	processed_pseudogene	50172088	50173181	+	278082			rna_seq	GeneMaskActiveScorer(requested_output=RNA_SEQ)	UBERON:0000995 gtex Uterus polyA plus RNA-seq	.	polyA plus RNA-seq	UBERON:0000995	uterus	tissue	adult	gtex	paired	FALSE			Uterus	0.938613	0.903609	0.903609	chr13:49926975-50975551:.
chr4:55136100:A>T		rs10517343	4	56002267	55136100	A	T	ENSG00000157404	KIT	protein_coding	54657266	54740783	+	395317			rna_seq	GeneMaskActiveScorer(requested_output=RNA_SEQ)	UBERON:0000995 total RNA-seq	+	total RNA-seq	UBERON:0000995	uterus	tissue	adult	encode	paired	FALSE				0.240066	0.903609	0.903609	chr4:54611812-55660388:.
chr4:55128099:A>T		rs1551644	4	55994266	55128099	A	T	ENSG00000157404	KIT	protein_coding	54657266	54740783	+	387316			rna_seq	GeneMaskActiveScorer(requested_output=RNA_SEQ)	UBERON:0000995 total RNA-seq	+	total RNA-seq	UBERON:0000995	uterus	tissue	adult	encode	paired	FALSE				0.239624	0.903609	0.903609	chr4:54603811-55652387:.
chr3:49345745:A>G		rs4955425	3	49383178	49345745	A	G	ENSG00000178467	P4HTM	protein_coding	48989888	49007153	+	338592			rna_seq	GeneMaskActiveScorer(requested_output=RNA_SEQ)	UBERON:0000995 total RNA-seq	+	total RNA-seq	UBERON:0000995	uterus	tissue	adult	encode	paired	FALSE				0.240465	0.903609	0.903609	chr3:48821457-49870033:.
chr4:55131919:A>C		rs12331538	4	55998086	55131919	A	C	ENSG00000157404	KIT	protein_coding	54657266	54740783	+	391136			rna_seq	GeneMaskActiveScorer(requested_output=RNA_SEQ)	UBERON:0000995 total RNA-seq	+	total RNA-seq	UBERON:0000995	uterus	tissue	adult	encode	paired	FALSE				0.241724	0.903609	0.903609	chr4:54607631-55656207:.
chr17:66090348:T>G		rs56308243	17	64086466	66090348	T	G	ENSG00000266076	ENSG00000266076	protein_coding	65538101	65641033	-	449315			rna_seq	GeneMaskActiveScorer(requested_output=RNA_SEQ)	UBERON:0000995 total RNA-seq	-	total RNA-seq	UBERON:0000995	uterus	tissue	adult	encode	paired	FALSE				0.314168	0.903609	0.903609	chr17:65566060-66614636:.
chr6:19804279:T>C		rs79419305	6	19804510	19804279	T	C	ENSG00000172197	MBOAT1	protein_coding	20099683	20212469	-	295404			rna_seq	GeneMaskActiveScorer(requested_output=RNA_SEQ)	UBERON:0000995 total RNA-seq	-	total RNA-seq	UBERON:0000995	uterus	tissue	adult	encode	paired	FALSE				0.309389	0.903609	0.903609	chr6:19279991-20328567:.
chr1:172264328:T>C		rs2422075	1	172233468	172264328	T	C	ENSG00000230630	DNM3OS	lncRNA	172138396	172144840	-	119488			rna_seq	GeneMaskActiveScorer(requested_output=RNA_SEQ)	UBERON:0000995 total RNA-seq	-	total RNA-seq	UBERON:0000995	uterus	tissue	adult	encode	paired	FALSE				0.31134	0.903609	0.903609	chr1:171740040-172788616:.
chr4:55127301:T>C		rs28517654	4	55993468	55127301	T	C	ENSG00000157404	KIT	protein_coding	54657266	54740783	+	386518			rna_seq	GeneMaskActiveScorer(requested_output=RNA_SEQ)	UBERON:0000995 total RNA-seq	+	total RNA-seq	UBERON:0000995	uterus	tissue	adult	encode	paired	FALSE				0.238507	0.903609	0.903609	chr4:54603013-55651589:.
chr8:8812572:C>G		rs4840362	8	8670082	8812572	C	G	ENSG00000147324	MFHAS1	protein_coding	8783353	8893630	-	0			rna_seq	GeneMaskActiveScorer(requested_output=RNA_SEQ)	UBERON:0000995 total RNA-seq	-	total RNA-seq	UBERON:0000995	uterus	tissue	adult	encode	paired	FALSE				0.311951	0.903609	0.903609	chr8:8288284-9336860:.
chr13:50430501:T>G		rs60174965	13	51004637	50430501	T	G	ENSG00000232150	ST13P4	processed_pseudogene	50172088	50173181	+	257320			rna_seq	GeneMaskActiveScorer(requested_output=RNA_SEQ)	UBERON:0000995 gtex Uterus polyA plus RNA-seq	.	polyA plus RNA-seq	UBERON:0000995	uterus	tissue	adult	gtex	paired	FALSE			Uterus	0.942173	0.903609	0.903609	chr13:49906213-50954789:.
chr12:54026314:T>C		rs4759318	12	54420098	54026314	T	C	ENSG00000257550	ENSG00000257550	lncRNA	53513890	53517608	+	508706			rna_seq	GeneMaskActiveScorer(requested_output=RNA_SEQ)	UBERON:0000995 gtex Uterus polyA plus RNA-seq	.	polyA plus RNA-seq	UBERON:0000995	uterus	tissue	adult	gtex	paired	FALSE			Uterus	0.944619	0.903609	0.903609	chr12:53502026-54550602:.
chr6:29816297:A>G		rs67281546	6	29784074	29816297	A	G	ENSG00000234127	TRIM26	protein_coding	30184454	30213427	-	368157			rna_seq	GeneMaskActiveScorer(requested_output=RNA_SEQ)	UBERON:0000995 gtex Uterus polyA plus RNA-seq	.	polyA plus RNA-seq	UBERON:0000995	uterus	tissue	adult	gtex	paired	FALSE			Uterus	0.950493	0.903609	0.903609	chr6:29292009-30340585:.
chr13:50478605:T>C		rs9568429	13	51052741	50478605	T	C	ENSG00000232150	ST13P4	processed_pseudogene	50172088	50173181	+	305424			rna_seq	GeneMaskActiveScorer(requested_output=RNA_SEQ)	UBERON:0000995 gtex Uterus polyA plus RNA-seq	.	polyA plus RNA-seq	UBERON:0000995	uterus	tissue	adult	gtex	paired	FALSE			Uterus	0.947562	0.903609	0.903609	chr13:49954317-51002893:.
chr2:67518673:T>C		rs2969308	2	67745805	67518673	T	C	ENSG00000143971	ETAA1	protein_coding	67397321	67412089	+	106584			rna_seq	GeneMaskActiveScorer(requested_output=RNA_SEQ)	UBERON:0000995 total RNA-seq	+	total RNA-seq	UBERON:0000995	uterus	tissue	adult	encode	paired	FALSE				0.240954	0.903609	0.903609	chr2:66994385-68042961:.
chr6:29818775:A>G		rs7743930	6	29786552	29818775	A	G	ENSG00000225864	ENSG00000225864	unprocessed_pseudogene	29722980	29723971	-	94804			rna_seq	GeneMaskActiveScorer(requested_output=RNA_SEQ)	UBERON:0000995 gtex Uterus polyA plus RNA-seq	.	polyA plus RNA-seq	UBERON:0000995	uterus	tissue	adult	gtex	paired	FALSE			Uterus	0.942514	0.903609	0.903609	chr6:29294487-30343063:.
chr7:23517819:C>G		rs62468820	7	23557438	23517819	C	G	ENSG00000136243	NUP42	protein_coding	23181840	23201011	+	316808			rna_seq	GeneMaskActiveScorer(requested_output=RNA_SEQ)	UBERON:0000995 total RNA-seq	+	total RNA-seq	UBERON:0000995	uterus	tissue	adult	encode	paired	FALSE				0.237009	0.903609	0.903609	chr7:22993531-24042107:.
chr7:23517819:C>G		rs62468820	7	23557438	23517819	C	G	ENSG00000122550	KLHL7	protein_coding	23105757	23177914	+	339905			rna_seq	GeneMaskActiveScorer(requested_output=RNA_SEQ)	UBERON:0000995 total RNA-seq	+	total RNA-seq	UBERON:0000995	uterus	tissue	adult	encode	paired	FALSE				0.23756	0.903609	0.903609	chr7:22993531-24042107:.
chr1:172245720:A>G		rs16844128	1	172214860	172245720	A	G	ENSG00000230630	DNM3OS	lncRNA	172138396	172144840	-	100880			rna_seq	GeneMaskActiveScorer(requested_output=RNA_SEQ)	UBERON:0000995 total RNA-seq	-	total RNA-seq	UBERON:0000995	uterus	tissue	adult	encode	paired	FALSE				0.309381	0.903609	0.903609	chr1:171721432-172770008:.
chr20:32566471:A>G		rs7268588	20	31154273	32566471	A	G	ENSG00000284125	MIR1825	miRNA	32237794	32237847	+	328624			rna_seq	GeneMaskActiveScorer(requested_output=RNA_SEQ)	UBERON:0000995 gtex Uterus polyA plus RNA-seq	.	polyA plus RNA-seq	UBERON:0000995	uterus	tissue	adult	gtex	paired	FALSE			Uterus	0.948187	0.903609	0.903609	chr20:32042183-33090759:.
chr1:172293300:T>C		rs2586401	1	172262440	172293300	T	C	ENSG00000230630	DNM3OS	lncRNA	172138396	172144840	-	148460			rna_seq	GeneMaskActiveScorer(requested_output=RNA_SEQ)	UBERON:0000995 total RNA-seq	-	total RNA-seq	UBERON:0000995	uterus	tissue	adult	encode	paired	FALSE				0.312889	0.903609	0.903609	chr1:171769012-172817588:.
chr6:73799032:A>G		rs4708084	6	74508755	73799032	A	G	ENSG00000224221	RPS6P8	processed_pseudogene	73391037	73391767	-	407265			rna_seq	GeneMaskLFCScorer(requested_output=RNA_SEQ)	UBERON:0000995 total RNA-seq	-	total RNA-seq	UBERON:0000995	uterus	tissue	adult	encode	paired	FALSE				-0.00233078	-0.902982	0.902982	chr6:73274744-74323320:.
chr17:48131575:T>G		rs4794467	17	46208937	48131575	T	G	ENSG00000167182	SP2	protein_coding	47896149	47928957	+	202618			rna_seq	GeneMaskLFCScorer(requested_output=RNA_SEQ)	UBERON:0000995 total RNA-seq	+	total RNA-seq	UBERON:0000995	uterus	tissue	adult	encode	paired	FALSE				-0.00270915	-0.902982	0.902982	chr17:47607287-48655863:.
chrX:132221265:T>C		rs6637959	X	131355293	132221265	T	C	ENSG00000228819	AGKP2	processed_pseudogene	132130090	132131352	-	89913			rna_seq	GeneMaskLFCScorer(requested_output=RNA_SEQ)	UBERON:0000995 gtex Uterus polyA plus RNA-seq	.	polyA plus RNA-seq	UBERON:0000995	uterus	tissue	adult	gtex	paired	FALSE			Uterus	-0.00325584	-0.902982	0.902982	chrX:131696977-132745553:.
chr2:202396555:A>G		rs72925044	2	203261278	202396555	A	G	ENSG00000223825	DAZAP2P1	processed_pseudogene	202201383	202201886	-	194669			rna_seq	GeneMaskLFCScorer(requested_output=RNA_SEQ)	UBERON:0000995 total RNA-seq	-	total RNA-seq	UBERON:0000995	uterus	tissue	adult	encode	paired	FALSE				-0.00235081	-0.902982	0.902982	chr2:201872267-202920843:.
chr15:40095527:T>C		rs11637595	15	40387728	40095527	T	C	ENSG00000278621	THBS1-AS1	lncRNA	39588356	39588882	-	506645			rna_seq	GeneMaskLFCScorer(requested_output=RNA_SEQ)	UBERON:0000995 gtex Uterus polyA plus RNA-seq	.	polyA plus RNA-seq	UBERON:0000995	uterus	tissue	adult	gtex	paired	FALSE			Uterus	-0.00323987	-0.902982	0.902982	chr15:39571239-40619815:.
chr6:151695234:A>T		rs862346	6	152016369	151695234	A	T	ENSG00000131018	SYNE1	protein_coding	152121686	152637801	-	426452			rna_seq	GeneMaskLFCScorer(requested_output=RNA_SEQ)	UBERON:0000995 total RNA-seq	-	total RNA-seq	UBERON:0000995	uterus	tissue	adult	encode	paired	FALSE				-0.0023309	-0.902982	0.902982	chr6:151170946-152219522:.
chr2:202497253:A>G		rs113091320	2	203361976	202497253	A	G	ENSG00000224463	RPL39P14	processed_pseudogene	202231695	202231849	+	265404			rna_seq	GeneMaskLFCScorer(requested_output=RNA_SEQ)	UBERON:0000995 gtex Uterus polyA plus RNA-seq	.	polyA plus RNA-seq	UBERON:0000995	uterus	tissue	adult	gtex	paired	FALSE			Uterus	-0.00324154	-0.902982	0.902982	chr2:201972965-203021541:.
chr11:32321618:A>G		rs12285028	11	32343164	32321618	A	G	ENSG00000183242	WT1-AS	lncRNA	32435517	32500632	+	113899			rna_seq	GeneMaskLFCScorer(requested_output=RNA_SEQ)	UBERON:0000995 gtex Uterus polyA plus RNA-seq	.	polyA plus RNA-seq	UBERON:0000995	uterus	tissue	adult	gtex	paired	FALSE			Uterus	-0.00325584	-0.902982	0.902982	chr11:31797330-32845906:.
chr6:152217850:T>C		rs73781102	6	152538985	152217850	T	C	ENSG00000202044	RNA5SP223	rRNA_pseudogene	152410274	152410394	+	192424			rna_seq	GeneMaskLFCScorer(requested_output=RNA_SEQ)	UBERON:0000995 gtex Uterus polyA plus RNA-seq	.	polyA plus RNA-seq	UBERON:0000995	uterus	tissue	adult	gtex	paired	FALSE			Uterus	-0.00325728	-0.902982	0.902982	chr6:151693562-152742138:.
chr6:73819090:T>C		rs3012562	6	74528813	73819090	T	C	ENSG00000080007	DDX43	protein_coding	73394827	73417566	+	401524			rna_seq	GeneMaskLFCScorer(requested_output=RNA_SEQ)	UBERON:0000995 total RNA-seq	+	total RNA-seq	UBERON:0000995	uterus	tissue	adult	encode	paired	FALSE				-0.00269365	-0.902982	0.902982	chr6:73294802-74343378:.
chr7:23493064:T>C		rs10281939	7	23532683	23493064	T	C	ENSG00000231328	TPT1P7	processed_pseudogene	23811143	23811660	-	318079			rna_seq	GeneMaskLFCScorer(requested_output=RNA_SEQ)	UBERON:0000995 gtex Uterus polyA plus RNA-seq	.	polyA plus RNA-seq	UBERON:0000995	uterus	tissue	adult	gtex	paired	FALSE			Uterus	-0.00325823	-0.902982	0.902982	chr7:22968776-24017352:.
chr1:176654826:A>G		rs10798468	1	176623962	176654826	A	G	ENSG00000202609	MIR488	miRNA	177029362	177029445	-	374536			rna_seq	GeneMaskLFCScorer(requested_output=RNA_SEQ)	UBERON:0000995 gtex Uterus polyA plus RNA-seq	.	polyA plus RNA-seq	UBERON:0000995	uterus	tissue	adult	gtex	paired	FALSE			Uterus	-0.00324774	-0.902982	0.902982	chr1:176130538-177179114:.
chr9:22187386:A>T		rs1095905	9	22187385	22187386	A	T	ENSG00000244230	RN7SL151P	misc_RNA	21699313	21699596	+	487790			rna_seq	GeneMaskLFCScorer(requested_output=RNA_SEQ)	UBERON:0000995 gtex Uterus polyA plus RNA-seq	.	polyA plus RNA-seq	UBERON:0000995	uterus	tissue	adult	gtex	paired	FALSE			Uterus	-0.00325537	-0.902982	0.902982	chr9:21663098-22711674:.
chr3:49185471:T>C		rs7432077	3	49222904	49185471	T	C	ENSG00000178252	WDR6	protein_coding	49007061	49015953	+	169518			rna_seq	GeneMaskLFCScorer(requested_output=RNA_SEQ)	UBERON:0000995 total RNA-seq	+	total RNA-seq	UBERON:0000995	uterus	tissue	adult	encode	paired	FALSE				-0.00269631	-0.902982	0.902982	chr3:48661183-49709759:.
chr6:29946053:T>C		rs35493521	6	29913830	29946053	T	C	ENSG00000204623	POLR1HASP	transcribed_unitary_pseudogene	29976041	30061640	-	29988			rna_seq	GeneMaskLFCScorer(requested_output=RNA_SEQ)	UBERON:0000995 total RNA-seq	-	total RNA-seq	UBERON:0000995	uterus	tissue	adult	encode	paired	FALSE				-0.00233746	-0.902982	0.902982	chr6:29421765-30470341:.
chr3:13736847:A>C		rs2974394	3	13778345	13736847	A	C	ENSG00000290044	ENSG00000290044	lncRNA	14144197	14144534	-	407350			rna_seq	GeneMaskLFCScorer(requested_output=RNA_SEQ)	UBERON:0000995 gtex Uterus polyA plus RNA-seq	.	polyA plus RNA-seq	UBERON:0000995	uterus	tissue	adult	gtex	paired	FALSE			Uterus	-0.00322437	-0.902982	0.902982	chr3:13212559-14261135:.
chr17:20142345:A>G		rs7212500	17	20045658	20142345	A	G	ENSG00000260907	ENSG00000260907	lncRNA	20530041	20530881	-	387696			rna_seq	GeneMaskLFCScorer(requested_output=RNA_SEQ)	UBERON:0000995 gtex Uterus polyA plus RNA-seq	.	polyA plus RNA-seq	UBERON:0000995	uterus	tissue	adult	gtex	paired	FALSE			Uterus	-0.00323653	-0.902982	0.902982	chr17:19618057-20666633:.
chr1:172248965:T>C		rs10489292	1	172218105	172248965	T	C	ENSG00000236741	ENSG00000236741	processed_pseudogene	171762073	171762524	+	486441			rna_seq	GeneMaskLFCScorer(requested_output=RNA_SEQ)	UBERON:0000995 total RNA-seq	+	total RNA-seq	UBERON:0000995	uterus	tissue	adult	encode	paired	FALSE				-0.00270939	-0.902982	0.902982	chr1:171724677-172773253:.
chr17:65836168:T>C		rs9897920	17	63832286	65836168	T	C	ENSG00000091583	APOH	protein_coding	66212032	66256525	-	375864			rna_seq	GeneMaskLFCScorer(requested_output=RNA_SEQ)	UBERON:0000995 gtex Uterus polyA plus RNA-seq	.	polyA plus RNA-seq	UBERON:0000995	uterus	tissue	adult	gtex	paired	FALSE			Uterus	-0.00325918	-0.902982	0.902982	chr17:65311880-66360456:.
chr3:50033420:A>G		rs6446195	3	50070853	50033420	A	G	ENSG00000235058	ZMYND10-AS1	lncRNA	50341105	50345697	+	307685			rna_seq	GeneMaskLFCScorer(requested_output=RNA_SEQ)	UBERON:0000995 gtex Uterus polyA plus RNA-seq	.	polyA plus RNA-seq	UBERON:0000995	uterus	tissue	adult	gtex	paired	FALSE			Uterus	-0.00325489	-0.902982	0.902982	chr3:49509132-50557708:.
chr6:151516087:A>G		rs61436491	6	151837222	151516087	A	G	ENSG00000213087	ENSG00000213087	processed_pseudogene	151225549	151225947	-	290140			rna_seq	GeneMaskLFCScorer(requested_output=RNA_SEQ)	UBERON:0000995 total RNA-seq	-	total RNA-seq	UBERON:0000995	uterus	tissue	adult	encode	paired	FALSE				-0.0023346	-0.902982	0.902982	chr6:150991799-152040375:.
chr3:50033420:A>G		rs6446195	3	50070853	50033420	A	G	ENSG00000068001	HYAL2	protein_coding	50317789	50322782	-	284369			rna_seq	GeneMaskLFCScorer(requested_output=RNA_SEQ)	UBERON:0000995 total RNA-seq	-	total RNA-seq	UBERON:0000995	uterus	tissue	adult	encode	paired	FALSE				-0.00234385	-0.902982	0.902982	chr3:49509132-50557708:.
chr3:50034719:A>C		rs9844201	3	50072152	50034719	A	C	ENSG00000207922	ENSG00000207922	miRNA	50173325	50173419	+	138606			rna_seq	GeneMaskLFCScorer(requested_output=RNA_SEQ)	UBERON:0000995 total RNA-seq	+	total RNA-seq	UBERON:0000995	uterus	tissue	adult	encode	paired	FALSE				-0.00271559	-0.902982	0.902982	chr3:49510431-50559007:.
chr17:48327929:A>G		rs8068128	17	46405291	48327929	A	G	ENSG00000260027	HOXB7	protein_coding	48607231	48633572	-	279302			rna_seq	GeneMaskLFCScorer(requested_output=RNA_SEQ)	UBERON:0000995 total RNA-seq	-	total RNA-seq	UBERON:0000995	uterus	tissue	adult	encode	paired	FALSE				-0.00235152	-0.902982	0.902982	chr17:47803641-48852217:.
chr3:49862362:A>G		rs3796386	3	49899795	49862362	A	G	ENSG00000182179	UBA7	protein_coding	49805208	49813953	-	48409			rna_seq	GeneMaskLFCScorer(requested_output=RNA_SEQ)	UBERON:0000995 total RNA-seq	-	total RNA-seq	UBERON:0000995	uterus	tissue	adult	encode	paired	FALSE				-0.00232881	-0.902982	0.902982	chr3:49338074-50386650:.
chr17:20279412:T>C		rs11654942	17	20182725	20279412	T	C	ENSG00000231096	NDUFB4P3	processed_pseudogene	19840125	19840515	+	438897			rna_seq	GeneMaskLFCScorer(requested_output=RNA_SEQ)	UBERON:0000995 gtex Uterus polyA plus RNA-seq	.	polyA plus RNA-seq	UBERON:0000995	uterus	tissue	adult	gtex	paired	FALSE			Uterus	-0.00324631	-0.902982	0.902982	chr17:19755124-20803700:.
chr6:29867533:T>G		rs3869056	6	29835310	29867533	T	G	ENSG00000230795	HLA-K	unprocessed_pseudogene	29926458	29929232	+	58925			rna_seq	GeneMaskLFCScorer(requested_output=RNA_SEQ)	UBERON:0000995 total RNA-seq	+	total RNA-seq	UBERON:0000995	uterus	tissue	adult	encode	paired	FALSE				-0.00271249	-0.902982	0.902982	chr6:29343245-30391821:.
chr3:49168885:C>G		rs6790914	3	49206318	49168885	C	G	ENSG00000259970	ENSG00000259970	lncRNA	49684479	49684983	-	515594			rna_seq	GeneMaskLFCScorer(requested_output=RNA_SEQ)	UBERON:0000995 total RNA-seq	-	total RNA-seq	UBERON:0000995	uterus	tissue	adult	encode	paired	FALSE				-0.00234485	-0.902982	0.902982	chr3:48644597-49693173:.
chr12:102052897:T>G		rs77121786	12	102446675	102052897	T	G	ENSG00000258230	ENSG00000258230	transcribed_processed_pseudogene	101773113	101773421	-	279476			rna_seq	GeneMaskLFCScorer(requested_output=RNA_SEQ)	UBERON:0000995 gtex Uterus polyA plus RNA-seq	.	polyA plus RNA-seq	UBERON:0000995	uterus	tissue	adult	gtex	paired	FALSE			Uterus	-0.00324369	-0.902982	0.902982	chr12:101528609-102577185:.
chrX:71074372:A>G		rs5981066	X	70294222	71074372	A	G	ENSG00000147168	IL2RG	protein_coding	71107403	71112108	-	33031			rna_seq	GeneMaskLFCScorer(requested_output=RNA_SEQ)	UBERON:0000995 total RNA-seq	-	total RNA-seq	UBERON:0000995	uterus	tissue	adult	encode	paired	FALSE				-0.00234699	-0.902982	0.902982	chrX:70550084-71598660:.
chr6:19823021:T>C		rs7753263	6	19823252	19823021	T	C	ENSG00000217314	UQCRFS1P3	processed_pseudogene	19638039	19638808	-	184213			rna_seq	GeneMaskLFCScorer(requested_output=RNA_SEQ)	UBERON:0000995 total RNA-seq	-	total RNA-seq	UBERON:0000995	uterus	tissue	adult	encode	paired	FALSE				-0.00233126	-0.902982	0.902982	chr6:19298733-20347309:.
chr12:95110483:A>G		rs11107897	12	95504259	95110483	A	G	ENSG00000257847	LSM3P2	processed_pseudogene	94590820	94591093	+	519390			rna_seq	GeneMaskLFCScorer(requested_output=RNA_SEQ)	UBERON:0000995 gtex Uterus polyA plus RNA-seq	.	polyA plus RNA-seq	UBERON:0000995	uterus	tissue	adult	gtex	paired	FALSE			Uterus	-0.00325489	-0.902982	0.902982	chr12:94586195-95634771:.
chr8:9803692:A>G		rs56225255	8	9661202	9803692	A	G	ENSG00000207701	MIR597	miRNA	9741671	9741768	+	61924			rna_seq	GeneMaskLFCScorer(requested_output=RNA_SEQ)	UBERON:0000995 total RNA-seq	+	total RNA-seq	UBERON:0000995	uterus	tissue	adult	encode	paired	FALSE				-0.00270605	-0.902982	0.902982	chr8:9279404-10327980:.
chr6:29847967:A>C		rs6922605	6	29815744	29847967	A	C	ENSG00000227758	HCG9P5	unprocessed_pseudogene	29748288	29748513	+	99454			rna_seq	GeneMaskLFCScorer(requested_output=RNA_SEQ)	UBERON:0000995 gtex Uterus polyA plus RNA-seq	.	polyA plus RNA-seq	UBERON:0000995	uterus	tissue	adult	gtex	paired	FALSE			Uterus	-0.00324154	-0.902982	0.902982	chr6:29323679-30372255:.
chr8:74425287:T>G		rs55780920	8	75337522	74425287	T	G	ENSG00000154589	LY96	protein_coding	73991391	74029079	+	396208			rna_seq	GeneMaskLFCScorer(requested_output=RNA_SEQ)	UBERON:0000995 gtex Uterus polyA plus RNA-seq	.	polyA plus RNA-seq	UBERON:0000995	uterus	tissue	adult	gtex	paired	FALSE			Uterus	-0.0032413	-0.902982	0.902982	chr8:73900999-74949575:.
chr3:50169794:T>C		rs3774749	3	50207227	50169794	T	C	ENSG00000235058	ZMYND10-AS1	lncRNA	50341105	50345697	+	171311			rna_seq	GeneMaskLFCScorer(requested_output=RNA_SEQ)	UBERON:0000995 gtex Uterus polyA plus RNA-seq	.	polyA plus RNA-seq	UBERON:0000995	uterus	tissue	adult	gtex	paired	FALSE			Uterus	-0.00324011	-0.902982	0.902982	chr3:49645506-50694082:.
chr3:49940636:T>C		rs6772095	3	49978069	49940636	T	C	ENSG00000114395	CYB561D2	protein_coding	50350844	50358460	+	410208			rna_seq	GeneMaskLFCScorer(requested_output=RNA_SEQ)	UBERON:0000995 total RNA-seq	+	total RNA-seq	UBERON:0000995	uterus	tissue	adult	encode	paired	FALSE				-0.00271475	-0.902982	0.902982	chr3:49416348-50464924:.
chr7:23499242:T>C		rs62468815	7	23538861	23499242	T	C	ENSG00000230042	AK3P3	processed_pseudogene	23129177	23129841	+	369401			rna_seq	GeneMaskLFCScorer(requested_output=RNA_SEQ)	UBERON:0000995 gtex Uterus polyA plus RNA-seq	.	polyA plus RNA-seq	UBERON:0000995	uterus	tissue	adult	gtex	paired	FALSE			Uterus	-0.0032506	-0.902982	0.902982	chr7:22974954-24023530:.
chr7:27187169:T>C		rs4722669	7	27226788	27187169	T	C	ENSG00000274864	ENSG00000274864	misc_RNA	27099777	27099836	+	87333			rna_seq	GeneMaskLFCScorer(requested_output=RNA_SEQ)	UBERON:0000995 total RNA-seq	+	total RNA-seq	UBERON:0000995	uterus	tissue	adult	encode	paired	FALSE				-0.0027082	-0.902982	0.902982	chr7:26662881-27711457:.
chr6:29853563:A>C		rs17179234	6	29821340	29853563	A	C	ENSG00000272236	ENSG00000272236	lncRNA	29751964	29752207	-	101356			rna_seq	GeneMaskLFCScorer(requested_output=RNA_SEQ)	UBERON:0000995 total RNA-seq	-	total RNA-seq	UBERON:0000995	uterus	tissue	adult	encode	paired	FALSE				-0.0023365	-0.902982	0.902982	chr6:29329275-30377851:.
chr8:99281579:T>C		rs4446702	8	100293807	99281579	T	C	ENSG00000253912	ENSG00000253912	processed_pseudogene	99804158	99804341	-	522579			rna_seq	GeneMaskLFCScorer(requested_output=RNA_SEQ)	UBERON:0000995 gtex Uterus polyA plus RNA-seq	.	polyA plus RNA-seq	UBERON:0000995	uterus	tissue	adult	gtex	paired	FALSE			Uterus	-0.00325346	-0.902982	0.902982	chr8:98757291-99805867:.
chr12:57042961:T>C		rs73114459	12	57436745	57042961	T	C	ENSG00000207031	SNORD59A	snoRNA	56645026	56645101	-	397860			rna_seq	GeneMaskLFCScorer(requested_output=RNA_SEQ)	UBERON:0000995 gtex Uterus polyA plus RNA-seq	.	polyA plus RNA-seq	UBERON:0000995	uterus	tissue	adult	gtex	paired	FALSE			Uterus	-0.00323713	-0.902982	0.902982	chr12:56518673-57567249:.
chr6:29828599:A>C		rs12722477	6	29796376	29828599	A	C	ENSG00000231130	HLA-T	unprocessed_pseudogene	29896653	29897786	+	68054			rna_seq	GeneMaskLFCScorer(requested_output=RNA_SEQ)	UBERON:0000995 total RNA-seq	+	total RNA-seq	UBERON:0000995	uterus	tissue	adult	encode	paired	FALSE				-0.00269699	-0.902982	0.902982	chr6:29304311-30352887:.
chr8:8465578:A>T		rs2979181	8	8323088	8465578	A	T	ENSG00000284661	ENSG00000284661	transcribed_unprocessed_pseudogene	8065598	8065816	+	399762			rna_seq	GeneMaskLFCScorer(requested_output=RNA_SEQ)	UBERON:0000995 total RNA-seq	+	total RNA-seq	UBERON:0000995	uterus	tissue	adult	encode	paired	FALSE				-0.00270271	-0.902982	0.902982	chr8:7941290-8989866:.
chr12:54034963:A>G		rs61921797	12	54428747	54034963	A	G	ENSG00000123405	NFE2	protein_coding	54292110	54301015	-	257147			rna_seq	GeneMaskLFCScorer(requested_output=RNA_SEQ)	UBERON:0000995 total RNA-seq	-	total RNA-seq	UBERON:0000995	uterus	tissue	adult	encode	paired	FALSE				-0.00232554	-0.902982	0.902982	chr12:53510675-54559251:.
chr6:19794354:A>G		rs7759616	6	19794585	19794354	A	G	ENSG00000218643	RPL5P20	processed_pseudogene	19348180	19349076	+	445278			rna_seq	GeneMaskLFCScorer(requested_output=RNA_SEQ)	UBERON:0000995 gtex Uterus polyA plus RNA-seq	.	polyA plus RNA-seq	UBERON:0000995	uterus	tissue	adult	gtex	paired	FALSE			Uterus	-0.00322914	-0.902982	0.902982	chr6:19270066-20318642:.
chr8:11477733:A>G		rs11775149	8	11335242	11477733	A	G	ENSG00000231965	RPL17P29	processed_pseudogene	11175050	11175570	+	302163			rna_seq	GeneMaskLFCScorer(requested_output=RNA_SEQ)	UBERON:0000995 gtex Uterus polyA plus RNA-seq	.	polyA plus RNA-seq	UBERON:0000995	uterus	tissue	adult	gtex	paired	FALSE			Uterus	-0.00324249	-0.902982	0.902982	chr8:10953445-12002021:.
chr19:17248726:T>C		rs35686037	19	17359535	17248726	T	C	ENSG00000127533	F2RL3	protein_coding	16888998	16892606	+	356120			rna_seq	GeneMaskLFCScorer(requested_output=RNA_SEQ)	UBERON:0000995 total RNA-seq	+	total RNA-seq	UBERON:0000995	uterus	tissue	adult	encode	paired	FALSE				-0.00268888	-0.902982	0.902982	chr19:16724438-17773014:.
chr17:48245604:A>G		rs2060876	17	46322966	48245604	A	G	ENSG00000233101	HOXB-AS3	lncRNA	48549629	48606414	+	304025			rna_seq	GeneMaskLFCScorer(requested_output=RNA_SEQ)	UBERON:0000995 total RNA-seq	+	total RNA-seq	UBERON:0000995	uterus	tissue	adult	encode	paired	FALSE				-0.00270271	-0.902982	0.902982	chr17:47721316-48769892:.
chr8:11565574:A>C		rs11985709	8	11423083	11565574	A	C	ENSG00000255174	ENSG00000255174	processed_pseudogene	11999086	11999468	+	433512			rna_seq	GeneMaskLFCScorer(requested_output=RNA_SEQ)	UBERON:0000995 gtex Uterus polyA plus RNA-seq	.	polyA plus RNA-seq	UBERON:0000995	uterus	tissue	adult	gtex	paired	FALSE			Uterus	-0.00325632	-0.902982	0.902982	chr8:11041286-12089862:.
chr1:22151000:T>C		rs7542242	1	22477493	22151000	T	C	ENSG00000142789	CELA3A	protein_coding	22001656	22012542	+	138458			rna_seq	GeneMaskLFCScorer(requested_output=RNA_SEQ)	UBERON:0000995 gtex Uterus polyA plus RNA-seq	.	polyA plus RNA-seq	UBERON:0000995	uterus	tissue	adult	gtex	paired	FALSE			Uterus	-0.00322747	-0.902982	0.902982	chr1:21626712-22675288:.
chr8:10900986:A>G		rs12542037	8	10758496	10900986	A	G	ENSG00000283210	MIR1322	miRNA	10825372	10825443	-	75543			rna_seq	GeneMaskLFCScorer(requested_output=RNA_SEQ)	UBERON:0000995 total RNA-seq	-	total RNA-seq	UBERON:0000995	uterus	tissue	adult	encode	paired	FALSE				-0.0023489	-0.902982	0.902982	chr8:10376698-11425274:.
chr7:25670682:T>C		rs9942690	7	25710302	25670682	T	C	ENSG00000050344	NFE2L3	protein_coding	26152197	26187137	+	481515			rna_seq	GeneMaskLFCScorer(requested_output=RNA_SEQ)	UBERON:0000995 total RNA-seq	+	total RNA-seq	UBERON:0000995	uterus	tissue	adult	encode	paired	FALSE				-0.00270057	-0.902982	0.902982	chr7:25146394-26194970:.
chr12:102444350:A>G		rs11111274	12	102838128	102444350	A	G	ENSG00000281344	HELLPAR	lncRNA	102197584	102402596	+	41754			rna_seq	GeneMaskLFCScorer(requested_output=RNA_SEQ)	UBERON:0000995 gtex Uterus polyA plus RNA-seq	.	polyA plus RNA-seq	UBERON:0000995	uterus	tissue	adult	gtex	paired	FALSE			Uterus	-0.00323057	-0.902982	0.902982	chr12:101920062-102968638:.
chr3:49960849:T>C		rs2883057	3	49998282	49960849	T	C	ENSG00000114383	TUSC2	protein_coding	50320026	50328251	-	359177			rna_seq	GeneMaskLFCScorer(requested_output=RNA_SEQ)	UBERON:0000995 total RNA-seq	-	total RNA-seq	UBERON:0000995	uterus	tissue	adult	encode	paired	FALSE				-0.00233759	-0.902982	0.902982	chr3:49436561-50485137:.
chr1:22135618:A>G		rs12037376	1	22462111	22135618	A	G	ENSG00000283234	ENSG00000283234	transcribed_unitary_pseudogene	21950734	21951578	-	184040			rna_seq	GeneMaskLFCScorer(requested_output=RNA_SEQ)	UBERON:0000995 gtex Uterus polyA plus RNA-seq	.	polyA plus RNA-seq	UBERON:0000995	uterus	tissue	adult	gtex	paired	FALSE			Uterus	-0.00324583	-0.902982	0.902982	chr1:21611330-22659906:.
chr8:10941318:T>C		rs11250093	8	10798828	10941318	T	C	ENSG00000253649	PRSS51	protein_coding	10482877	10547624	-	393694			rna_seq	GeneMaskLFCScorer(requested_output=RNA_SEQ)	UBERON:0000995 total RNA-seq	-	total RNA-seq	UBERON:0000995	uterus	tissue	adult	encode	paired	FALSE				-0.00235081	-0.902982	0.902982	chr8:10417030-11465606:.
chr12:102050286:T>C		rs7958593	12	102444064	102050286	T	C	ENSG00000120860	WASHC3	protein_coding	102012839	102062149	-	0			rna_seq	GeneMaskLFCScorer(requested_output=RNA_SEQ)	UBERON:0000995 total RNA-seq	-	total RNA-seq	UBERON:0000995	uterus	tissue	adult	encode	paired	FALSE				-0.00234997	-0.902982	0.902982	chr12:101525998-102574574:.
chr20:32140133:A>G		rs6061183	20	30727936	32140133	A	G	ENSG00000277692	ENSG00000277692	lncRNA	32355052	32355734	+	214919			rna_seq	GeneMaskLFCScorer(requested_output=RNA_SEQ)	UBERON:0000995 total RNA-seq	+	total RNA-seq	UBERON:0000995	uterus	tissue	adult	encode	paired	FALSE				-0.00270891	-0.902982	0.902982	chr20:31615845-32664421:.
chr8:11477733:A>G		rs11775149	8	11335242	11477733	A	G	ENSG00000270076	ENSG00000270076	lncRNA	11202964	11203671	+	274062			rna_seq	GeneMaskLFCScorer(requested_output=RNA_SEQ)	UBERON:0000995 total RNA-seq	+	total RNA-seq	UBERON:0000995	uterus	tissue	adult	encode	paired	FALSE				-0.00271082	-0.902982	0.902982	chr8:10953445-12002021:.
chr17:20124405:A>G		rs16960697	17	20027718	20124405	A	G	ENSG00000260907	ENSG00000260907	lncRNA	20530041	20530881	-	405636			rna_seq	GeneMaskLFCScorer(requested_output=RNA_SEQ)	UBERON:0000995 gtex Uterus polyA plus RNA-seq	.	polyA plus RNA-seq	UBERON:0000995	uterus	tissue	adult	gtex	paired	FALSE			Uterus	-0.00325537	-0.902982	0.902982	chr17:19600117-20648693:.
chr8:11567596:T>G		rs13280813	8	11425105	11567596	T	G	ENSG00000154319	FAM167A	protein_coding	11421475	11475908	-	91688			rna_seq	GeneMaskLFCScorer(requested_output=RNA_SEQ)	UBERON:0000995 total RNA-seq	-	total RNA-seq	UBERON:0000995	uterus	tissue	adult	encode	paired	FALSE				-0.00233293	-0.902982	0.902982	chr8:11043308-12091884:.
chr3:49960849:T>C		rs2883057	3	49998282	49960849	T	C	ENSG00000281358	RASSF1-AS1	lncRNA	50337510	50338300	+	376661			rna_seq	GeneMaskLFCScorer(requested_output=RNA_SEQ)	UBERON:0000995 total RNA-seq	+	total RNA-seq	UBERON:0000995	uterus	tissue	adult	encode	paired	FALSE				-0.00269747	-0.902982	0.902982	chr3:49436561-50485137:.
chr3:49960849:T>C		rs2883057	3	49998282	49960849	T	C	ENSG00000068001	HYAL2	protein_coding	50317789	50322782	-	356940			rna_seq	GeneMaskLFCScorer(requested_output=RNA_SEQ)	UBERON:0000995 total RNA-seq	-	total RNA-seq	UBERON:0000995	uterus	tissue	adult	encode	paired	FALSE				-0.00234053	-0.902982	0.902982	chr3:49436561-50485137:.
chr8:11518757:T>C		rs2618451	8	11376266	11518757	T	C	ENSG00000280273	ENSG00000280273	lncRNA	11283480	11285068	-	233689			rna_seq	GeneMaskLFCScorer(requested_output=RNA_SEQ)	UBERON:0000995 total RNA-seq	-	total RNA-seq	UBERON:0000995	uterus	tissue	adult	encode	paired	FALSE				-0.00234366	-0.902982	0.902982	chr8:10994469-12043045:.
chr3:49165349:C>G		rs4499638	3	49202782	49165349	C	G	ENSG00000207605	MIR191	miRNA	49020617	49020709	-	144640			rna_seq	GeneMaskLFCScorer(requested_output=RNA_SEQ)	UBERON:0000995 gtex Uterus polyA plus RNA-seq	.	polyA plus RNA-seq	UBERON:0000995	uterus	tissue	adult	gtex	paired	FALSE			Uterus	-0.00325608	-0.902982	0.902982	chr3:48641061-49689637:.
chr12:54013506:T>C		rs11170785	12	54407290	54013506	T	C	ENSG00000250133	HOXC-AS2	lncRNA	53993809	53996785	-	16721			rna_seq	GeneMaskLFCScorer(requested_output=RNA_SEQ)	UBERON:0000995 total RNA-seq	-	total RNA-seq	UBERON:0000995	uterus	tissue	adult	encode	paired	FALSE				-0.00234652	-0.902982	0.902982	chr12:53489218-54537794:.
chr6:74245072:A>C		rs2781177	6	74954788	74245072	A	C	ENSG00000217178	FAM136FP	processed_pseudogene	74282265	74282660	+	37193			rna_seq	GeneMaskLFCScorer(requested_output=RNA_SEQ)	UBERON:0000995 total RNA-seq	+	total RNA-seq	UBERON:0000995	uterus	tissue	adult	encode	paired	FALSE				-0.00271702	-0.902982	0.902982	chr6:73720784-74769360:.
chr1:172230108:A>T		rs6701414	1	172199248	172230108	A	T	ENSG00000233540	DNM3-IT1	lncRNA	171864186	171864687	+	365421			rna_seq	GeneMaskLFCScorer(requested_output=RNA_SEQ)	UBERON:0000995 total RNA-seq	+	total RNA-seq	UBERON:0000995	uterus	tissue	adult	encode	paired	FALSE				-0.00269795	-0.902982	0.902982	chr1:171705820-172754396:.
chr6:29864630:A>T		rs73725445	6	29832407	29864630	A	T	ENSG00000273340	MICE	transcribed_unprocessed_pseudogene	29741730	29748969	-	115661			rna_seq	GeneMaskLFCScorer(requested_output=RNA_SEQ)	UBERON:0000995 total RNA-seq	-	total RNA-seq	UBERON:0000995	uterus	tissue	adult	encode	paired	FALSE				-0.00234938	-0.902982	0.902982	chr6:29340342-30388918:.
chr17:48331273:A>T		rs8073570	17	46408635	48331273	A	T	ENSG00000173917	HOXB2	protein_coding	48540893	48545109	-	209620			rna_seq	GeneMaskLFCScorer(requested_output=RNA_SEQ)	UBERON:0000995 total RNA-seq	-	total RNA-seq	UBERON:0000995	uterus	tissue	adult	encode	paired	FALSE				-0.00233984	-0.902982	0.902982	chr17:47806985-48855561:.
chr3:49226417:A>G		rs2117938	3	49263850	49226417	A	G	ENSG00000199032	MIR425	miRNA	49020147	49020234	-	206183			rna_seq	GeneMaskLFCScorer(requested_output=RNA_SEQ)	UBERON:0000995 total RNA-seq	-	total RNA-seq	UBERON:0000995	uterus	tissue	adult	encode	paired	FALSE				-0.00233936	-0.902982	0.902982	chr3:48702129-49750705:.
chr17:20174824:T>C		rs1859407	17	20078137	20174824	T	C	ENSG00000154898	CCDC144CP	transcribed_processed_pseudogene	20321316	20403557	+	146492			rna_seq	GeneMaskLFCScorer(requested_output=RNA_SEQ)	UBERON:0000995 gtex Uterus polyA plus RNA-seq	.	polyA plus RNA-seq	UBERON:0000995	uterus	tissue	adult	gtex	paired	FALSE			Uterus	-0.00323987	-0.902982	0.902982	chr17:19650536-20699112:.
chr12:57048850:A>T		rs3782329	12	57442634	57048850	A	T	ENSG00000166863	TAC3	protein_coding	57009999	57028883	-	19967			rna_seq	GeneMaskLFCScorer(requested_output=RNA_SEQ)	UBERON:0000995 gtex Uterus polyA plus RNA-seq	.	polyA plus RNA-seq	UBERON:0000995	uterus	tissue	adult	gtex	paired	FALSE			Uterus	-0.00325012	-0.902982	0.902982	chr12:56524562-57573138:.
chr12:54027692:A>C		rs10876528	12	54421476	54027692	A	C	ENSG00000241785	RN7SL390P	misc_RNA	54255626	54255910	-	227934			rna_seq	GeneMaskLFCScorer(requested_output=RNA_SEQ)	UBERON:0000995 total RNA-seq	-	total RNA-seq	UBERON:0000995	uterus	tissue	adult	encode	paired	FALSE				-0.00234366	-0.902982	0.902982	chr12:53503404-54551980:.
chr3:50091460:A>G		rs2624853	3	50128893	50091460	A	G	ENSG00000179564	LSMEM2	protein_coding	50279086	50288114	+	187626			rna_seq	GeneMaskLFCScorer(requested_output=RNA_SEQ)	UBERON:0000995 gtex Uterus polyA plus RNA-seq	.	polyA plus RNA-seq	UBERON:0000995	uterus	tissue	adult	gtex	paired	FALSE			Uterus	-0.00325298	-0.902982	0.902982	chr3:49567172-50615748:.
chr12:15209132:C>G		rs7969197	12	15362066	15209132	C	G	ENSG00000286107	ENSG00000286107	lncRNA	14805107	14808177	+	400955			rna_seq	GeneMaskLFCScorer(requested_output=RNA_SEQ)	UBERON:0000995 gtex Uterus polyA plus RNA-seq	.	polyA plus RNA-seq	UBERON:0000995	uterus	tissue	adult	gtex	paired	FALSE			Uterus	-0.00324535	-0.902982	0.902982	chr12:14684844-15733420:.
chr7:27168661:T>C		rs2071243	7	27208280	27168661	T	C	ENSG00000078399	HOXA9	protein_coding	27162437	27175180	-	0			rna_seq	GeneMaskLFCScorer(requested_output=RNA_SEQ)	UBERON:0000995 total RNA-seq	-	total RNA-seq	UBERON:0000995	uterus	tissue	adult	encode	paired	FALSE				-0.0023399	-0.902982	0.902982	chr7:26644373-27692949:.
chr17:20167177:A>G		rs9907516	17	20070490	20167177	A	G	ENSG00000291194	ENSG00000291194	lncRNA	20408310	20434286	+	241133			rna_seq	GeneMaskLFCScorer(requested_output=RNA_SEQ)	UBERON:0000995 gtex Uterus polyA plus RNA-seq	.	polyA plus RNA-seq	UBERON:0000995	uterus	tissue	adult	gtex	paired	FALSE			Uterus	-0.00323916	-0.902982	0.902982	chr17:19642889-20691465:.
chr17:20247027:T>C		rs757494	17	20150340	20247027	T	C	ENSG00000291194	ENSG00000291194	lncRNA	20408310	20434286	+	161283			rna_seq	GeneMaskLFCScorer(requested_output=RNA_SEQ)	UBERON:0000995 total RNA-seq	+	total RNA-seq	UBERON:0000995	uterus	tissue	adult	encode	paired	FALSE				-0.00268841	-0.902982	0.902982	chr17:19722739-20771315:.
chr6:74014451:A>G		rs6918322	6	74724167	74014451	A	G	ENSG00000223786	ENSG00000223786	lncRNA	74069450	74690727	+	54999			rna_seq	GeneMaskLFCScorer(requested_output=RNA_SEQ)	UBERON:0000995 total RNA-seq	+	total RNA-seq	UBERON:0000995	uterus	tissue	adult	encode	paired	FALSE				-0.00269747	-0.902982	0.902982	chr6:73490163-74538739:.
chr7:121228544:T>C		rs143106244	7	120868598	121228544	T	C	ENSG00000234985	ENSG00000234985	processed_pseudogene	121440833	121441261	-	212289			rna_seq	GeneMaskLFCScorer(requested_output=RNA_SEQ)	UBERON:0000995 gtex Uterus polyA plus RNA-seq	.	polyA plus RNA-seq	UBERON:0000995	uterus	tissue	adult	gtex	paired	FALSE			Uterus	-0.00324822	-0.902982	0.902982	chr7:120704256-121752832:.
chr8:74511701:A>G		rs4735787	8	75423936	74511701	A	G	ENSG00000154589	LY96	protein_coding	73991391	74029079	+	482622			rna_seq	GeneMaskLFCScorer(requested_output=RNA_SEQ)	UBERON:0000995 gtex Uterus polyA plus RNA-seq	.	polyA plus RNA-seq	UBERON:0000995	uterus	tissue	adult	gtex	paired	FALSE			Uterus	-0.00324136	-0.902982	0.902982	chr8:73987413-75035989:.
chr6:29819973:T>C		rs72848310	6	29787750	29819973	T	C	ENSG00000204632	HLA-G	protein_coding	29826966	29831125	+	6993			rna_seq	GeneMaskLFCScorer(requested_output=RNA_SEQ)	UBERON:0000995 total RNA-seq	+	total RNA-seq	UBERON:0000995	uterus	tissue	adult	encode	paired	FALSE				-0.00269318	-0.902982	0.902982	chr6:29295685-30344261:.
chr1:22276063:A>G		rs66593554	1	22602556	22276063	A	G	ENSG00000285794	ENSG00000285794	transcribed_processed_pseudogene	22030526	22030748	+	245315			rna_seq	GeneMaskLFCScorer(requested_output=RNA_SEQ)	UBERON:0000995 total RNA-seq	+	total RNA-seq	UBERON:0000995	uterus	tissue	adult	encode	paired	FALSE				-0.0027169	-0.902982	0.902982	chr1:21751775-22800351:.
chr3:49955758:T>G		rs11130226	3	49993191	49955758	T	G	ENSG00000179564	LSMEM2	protein_coding	50279086	50288114	+	323328			rna_seq	GeneMaskLFCScorer(requested_output=RNA_SEQ)	UBERON:0000995 gtex Uterus polyA plus RNA-seq	.	polyA plus RNA-seq	UBERON:0000995	uterus	tissue	adult	gtex	paired	FALSE			Uterus	-0.00325662	-0.902982	0.902982	chr3:49431470-50480046:.
chr12:15285098:T>G		rs1117152	12	15438032	15285098	T	G	ENSG00000256339	ENSG00000256339	lncRNA	14841091	14844708	+	440390			rna_seq	GeneMaskLFCScorer(requested_output=RNA_SEQ)	UBERON:0000995 gtex Uterus polyA plus RNA-seq	.	polyA plus RNA-seq	UBERON:0000995	uterus	tissue	adult	gtex	paired	FALSE			Uterus	-0.0032301	-0.902982	0.902982	chr12:14760810-15809386:.
chr6:29856221:A>C		rs72845950	6	29823998	29856221	A	C	ENSG00000272236	ENSG00000272236	lncRNA	29751964	29752207	-	104014			rna_seq	GeneMaskLFCScorer(requested_output=RNA_SEQ)	UBERON:0000995 total RNA-seq	-	total RNA-seq	UBERON:0000995	uterus	tissue	adult	encode	paired	FALSE				-0.00232601	-0.902982	0.902982	chr6:29331933-30380509:.
chr8:9064954:T>C		rs7387360	8	8922464	9064954	T	C	ENSG00000253958	CLDN23	protein_coding	8701936	8704096	+	360858			rna_seq	GeneMaskLFCScorer(requested_output=RNA_SEQ)	UBERON:0000995 total RNA-seq	+	total RNA-seq	UBERON:0000995	uterus	tissue	adult	encode	paired	FALSE				-0.00271964	-0.902982	0.902982	chr8:8540666-9589242:.
chr3:49588873:A>G		rs6446285	3	49626306	49588873	A	G	ENSG00000226913	BSN-DT	lncRNA	49549305	49554366	-	34507			rna_seq	GeneMaskLFCScorer(requested_output=RNA_SEQ)	UBERON:0000995 gtex Uterus polyA plus RNA-seq	.	polyA plus RNA-seq	UBERON:0000995	uterus	tissue	adult	gtex	paired	FALSE			Uterus	-0.00325012	-0.902982	0.902982	chr3:49064585-50113161:.
chrX:71093814:T>G		rs9887450	X	70313664	71093814	T	G	ENSG00000243468	INGX	transcribed_processed_pseudogene	71491681	71492449	-	397867			rna_seq	GeneMaskLFCScorer(requested_output=RNA_SEQ)	UBERON:0000995 total RNA-seq	-	total RNA-seq	UBERON:0000995	uterus	tissue	adult	encode	paired	FALSE				-0.00234175	-0.902982	0.902982	chrX:70569526-71618102:.
chr17:20105590:T>C		rs9907788	17	20008903	20105590	T	C	ENSG00000214822	KRT16P3	transcribed_unprocessed_pseudogene	20501512	20512357	-	395922			rna_seq	GeneMaskLFCScorer(requested_output=RNA_SEQ)	UBERON:0000995 gtex Uterus polyA plus RNA-seq	.	polyA plus RNA-seq	UBERON:0000995	uterus	tissue	adult	gtex	paired	FALSE			Uterus	-0.00323582	-0.902982	0.902982	chr17:19581302-20629878:.
chr3:49404587:A>G		rs11715060	3	49442020	49404587	A	G	ENSG00000264633	MIR4271	miRNA	49274119	49274186	+	130401			rna_seq	GeneMaskLFCScorer(requested_output=RNA_SEQ)	UBERON:0000995 gtex Uterus polyA plus RNA-seq	.	polyA plus RNA-seq	UBERON:0000995	uterus	tissue	adult	gtex	paired	FALSE			Uterus	-0.00323594	-0.902982	0.902982	chr3:48880299-49928875:.
chr17:48261388:C>G		rs2938471	17	46338750	48261388	C	G	ENSG00000210741	MIR196A1	miRNA	48632489	48632559	-	371101			rna_seq	GeneMaskLFCScorer(requested_output=RNA_SEQ)	UBERON:0000995 total RNA-seq	-	total RNA-seq	UBERON:0000995	uterus	tissue	adult	encode	paired	FALSE				-0.00234366	-0.902982	0.902982	chr17:47737100-48785676:.
chr6:74062538:T>C		rs9352062	6	74772254	74062538	T	C	ENSG00000223786	ENSG00000223786	lncRNA	74069450	74690727	+	6912			rna_seq	GeneMaskLFCScorer(requested_output=RNA_SEQ)	UBERON:0000995 total RNA-seq	+	total RNA-seq	UBERON:0000995	uterus	tissue	adult	encode	paired	FALSE				-0.00269699	-0.902982	0.902982	chr6:73538250-74586826:.
chr8:25389665:A>G		rs4872310	8	25247181	25389665	A	G	ENSG00000147437	GNRH1	protein_coding	25419257	25424654	-	29592			rna_seq	GeneMaskLFCScorer(requested_output=RNA_SEQ)	UBERON:0000995 total RNA-seq	-	total RNA-seq	UBERON:0000995	uterus	tissue	adult	encode	paired	FALSE				-0.00233626	-0.902982	0.902982	chr8:24865377-25913953:.
chr8:25389665:A>G		rs4872310	8	25247181	25389665	A	G	ENSG00000253476	ENSG00000253476	lncRNA	25425520	25426580	-	35855			rna_seq	GeneMaskLFCScorer(requested_output=RNA_SEQ)	UBERON:0000995 total RNA-seq	-	total RNA-seq	UBERON:0000995	uterus	tissue	adult	encode	paired	FALSE				-0.00234795	-0.902982	0.902982	chr8:24865377-25913953:.
chr8:99102415:A>G		rs7462457	8	100114643	99102415	A	G	ENSG00000216069	MIR875	miRNA	99536785	99536861	-	434370			rna_seq	GeneMaskLFCScorer(requested_output=RNA_SEQ)	UBERON:0000995 gtex Uterus polyA plus RNA-seq	.	polyA plus RNA-seq	UBERON:0000995	uterus	tissue	adult	gtex	paired	FALSE			Uterus	-0.00324583	-0.902982	0.902982	chr8:98578127-99626703:.
chr1:21944273:T>C		rs79230226	1	22270766	21944273	T	C	ENSG00000227001	NBPF2P	unprocessed_pseudogene	21424624	21427967	-	516306			rna_seq	GeneMaskLFCScorer(requested_output=RNA_SEQ)	UBERON:0000995 total RNA-seq	-	total RNA-seq	UBERON:0000995	uterus	tissue	adult	encode	paired	FALSE				-0.00233221	-0.902982	0.902982	chr1:21419985-22468561:.
chr6:170043342:T>C		rs1532389	6	170358566	170043342	T	C	ENSG00000230960	ENSG00000230960	lncRNA	170166227	170262733	-	122885			rna_seq	GeneMaskLFCScorer(requested_output=RNA_SEQ)	UBERON:0000995 gtex Uterus polyA plus RNA-seq	.	polyA plus RNA-seq	UBERON:0000995	uterus	tissue	adult	gtex	paired	FALSE			Uterus	-0.00325823	-0.902982	0.902982	chr6:169519054-170567630:.
chr20:32523291:T>G		rs733852	20	31111094	32523291	T	G	ENSG00000275576	ENSG00000275576	lncRNA	32116170	32116629	+	406662			rna_seq	GeneMaskLFCScorer(requested_output=RNA_SEQ)	UBERON:0000995 total RNA-seq	+	total RNA-seq	UBERON:0000995	uterus	tissue	adult	encode	paired	FALSE				-0.0027051	-0.902982	0.902982	chr20:31999003-33047579:.
chr7:25848314:A>G		rs10241634	7	25887934	25848314	A	G	ENSG00000199085	MIR148A	miRNA	25949918	25949986	-	101604			rna_seq	GeneMaskLFCScorer(requested_output=RNA_SEQ)	UBERON:0000995 gtex Uterus polyA plus RNA-seq	.	polyA plus RNA-seq	UBERON:0000995	uterus	tissue	adult	gtex	paired	FALSE			Uterus	-0.00325441	-0.902982	0.902982	chr7:25324026-26372602:.
chr8:11103062:T>C		rs4840544	8	10960572	11103062	T	C	ENSG00000183638	RP1L1	protein_coding	10606348	10712187	-	390875			rna_seq	GeneMaskLFCScorer(requested_output=RNA_SEQ)	UBERON:0000995 total RNA-seq	-	total RNA-seq	UBERON:0000995	uterus	tissue	adult	encode	paired	FALSE				-0.00233555	-0.902982	0.902982	chr8:10578774-11627350:.
chr6:29944504:A>G		rs1136917	6	29912281	29944504	A	G	ENSG00000225864	ENSG00000225864	unprocessed_pseudogene	29722980	29723971	-	220533			rna_seq	GeneMaskLFCScorer(requested_output=RNA_SEQ)	UBERON:0000995 total RNA-seq	-	total RNA-seq	UBERON:0000995	uterus	tissue	adult	encode	paired	FALSE				-0.00232649	-0.902982	0.902982	chr6:29420216-30468792:.
chr1:21932653:A>G		rs12034979	1	22259146	21932653	A	G	ENSG00000162552	WNT4	protein_coding	22117312	22143969	-	184659			rna_seq	GeneMaskLFCScorer(requested_output=RNA_SEQ)	UBERON:0000995 total RNA-seq	-	total RNA-seq	UBERON:0000995	uterus	tissue	adult	encode	paired	FALSE				-0.00232792	-0.902982	0.902982	chr1:21408365-22456941:.
chr12:102111825:A>G		rs2136510	12	102505603	102111825	A	G	ENSG00000274560	ENSG00000274560	lncRNA	101696001	101696450	-	415375			rna_seq	GeneMaskLFCScorer(requested_output=RNA_SEQ)	UBERON:0000995 total RNA-seq	-	total RNA-seq	UBERON:0000995	uterus	tissue	adult	encode	paired	FALSE				-0.00232935	-0.902982	0.902982	chr12:101587537-102636113:.
chr8:11577420:T>C		rs2127128	8	11434929	11577420	T	C	ENSG00000254507	DEFB131E	transcribed_processed_pseudogene	12003553	12003707	-	426133			rna_seq	GeneMaskLFCScorer(requested_output=RNA_SEQ)	UBERON:0000995 gtex Uterus polyA plus RNA-seq	.	polyA plus RNA-seq	UBERON:0000995	uterus	tissue	adult	gtex	paired	FALSE			Uterus	-0.00324964	-0.902982	0.902982	chr8:11053132-12101708:.
chr3:49966776:A>G		rs2252833	3	50004209	49966776	A	G	ENSG00000182179	UBA7	protein_coding	49805208	49813953	-	152823			rna_seq	GeneMaskLFCScorer(requested_output=RNA_SEQ)	UBERON:0000995 total RNA-seq	-	total RNA-seq	UBERON:0000995	uterus	tissue	adult	encode	paired	FALSE				-0.00233763	-0.902982	0.902982	chr3:49442488-50491064:.
chr8:10755789:C>G		rs2116093	8	10613299	10755789	C	G	ENSG00000207600	MIR598	miRNA	11035205	11035302	-	279416			rna_seq	GeneMaskLFCScorer(requested_output=RNA_SEQ)	UBERON:0000995 total RNA-seq	-	total RNA-seq	UBERON:0000995	uterus	tissue	adult	encode	paired	FALSE				-0.00233221	-0.902982	0.902982	chr8:10231501-11280077:.
chr19:17276445:A>G		rs61634114	19	17387254	17276445	A	G	ENSG00000269736	ENSG00000269736	lncRNA	17452210	17452969	-	175765			rna_seq	GeneMaskLFCScorer(requested_output=RNA_SEQ)	UBERON:0000995 gtex Uterus polyA plus RNA-seq	.	polyA plus RNA-seq	UBERON:0000995	uterus	tissue	adult	gtex	paired	FALSE			Uterus	-0.00325966	-0.902982	0.902982	chr19:16752157-17800733:.
chr3:50120758:T>C		rs2856238	3	50158191	50120758	T	C	ENSG00000187492	CDHR4	protein_coding	49790731	49799873	-	320885			rna_seq	GeneMaskLFCScorer(requested_output=RNA_SEQ)	UBERON:0000995 total RNA-seq	-	total RNA-seq	UBERON:0000995	uterus	tissue	adult	encode	paired	FALSE				-0.0023303	-0.902982	0.902982	chr3:49596470-50645046:.
chr1:172205456:A>G		rs7535241	1	172174596	172205456	A	G	ENSG00000287336	ENSG00000287336	lncRNA	172210710	172213499	-	5254			rna_seq	GeneMaskLFCScorer(requested_output=RNA_SEQ)	UBERON:0000995 total RNA-seq	-	total RNA-seq	UBERON:0000995	uterus	tissue	adult	encode	paired	FALSE				-0.00233221	-0.902982	0.902982	chr1:171681168-172729744:.
chr6:73821996:T>C		rs3012572	6	74531720	73821996	T	C	ENSG00000235174	RPL39P3	processed_pseudogene	73373107	73373263	-	448733			rna_seq	GeneMaskLFCScorer(requested_output=RNA_SEQ)	UBERON:0000995 total RNA-seq	-	total RNA-seq	UBERON:0000995	uterus	tissue	adult	encode	paired	FALSE				-0.00232652	-0.902982	0.902982	chr6:73297708-74346284:.
chr6:127139204:A>G		rs1892171	6	127460349	127139204	A	G	ENSG00000220694	RPL17P23	processed_pseudogene	127435635	127436189	+	296431			rna_seq	GeneMaskLFCScorer(requested_output=RNA_SEQ)	UBERON:0000995 total RNA-seq	+	total RNA-seq	UBERON:0000995	uterus	tissue	adult	encode	paired	FALSE				-0.00268698	-0.902982	0.902982	chr6:126614916-127663492:.
chr17:48261315:A>G		rs2924251	17	46338677	48261315	A	G	ENSG00000200538	U3	snoRNA	48382370	48382586	-	121055			rna_seq	GeneMaskLFCScorer(requested_output=RNA_SEQ)	UBERON:0000995 total RNA-seq	-	total RNA-seq	UBERON:0000995	uterus	tissue	adult	encode	paired	FALSE				-0.00234604	-0.902982	0.902982	chr17:47737027-48785603:.
chr9:22183917:T>C		rs1412828	9	22183916	22183917	T	C	ENSG00000266446	ENSG00000266446	lncRNA	21995481	21996013	+	187904			rna_seq	GeneMaskLFCScorer(requested_output=RNA_SEQ)	UBERON:0000995 total RNA-seq	+	total RNA-seq	UBERON:0000995	uterus	tissue	adult	encode	paired	FALSE				-0.00271511	-0.902982	0.902982	chr9:21659629-22708205:.
chr6:34204278:A>C		rs1187115	6	34172055	34204278	A	C	ENSG00000214810	CYCSP55	processed_pseudogene	34219438	34220066	+	15160			rna_seq	GeneMaskLFCScorer(requested_output=RNA_SEQ)	UBERON:0000995 total RNA-seq	+	total RNA-seq	UBERON:0000995	uterus	tissue	adult	encode	paired	FALSE				-0.00269651	-0.902982	0.902982	chr6:33679990-34728566:.
chr11:30141636:A>T		rs11030966	11	30163183	30141636	A	T	ENSG00000254532	ARL14EP-DT	lncRNA	30044052	30322988	-	0			rna_seq	GeneMaskLFCScorer(requested_output=RNA_SEQ)	UBERON:0000995 gtex Uterus polyA plus RNA-seq	.	polyA plus RNA-seq	UBERON:0000995	uterus	tissue	adult	gtex	paired	FALSE			Uterus	-0.00322962	-0.902982	0.902982	chr11:29617348-30665924:.
chr22:32712164:C>G		rs7291090	22	33108150	32712164	C	G	ENSG00000232073	ENSG00000232073	lncRNA	33164062	33166439	+	451898			rna_seq	GeneMaskLFCScorer(requested_output=RNA_SEQ)	UBERON:0000995 gtex Uterus polyA plus RNA-seq	.	polyA plus RNA-seq	UBERON:0000995	uterus	tissue	adult	gtex	paired	FALSE			Uterus	-0.00325775	-0.902982	0.902982	chr22:32187876-33236452:.
chr7:25844482:T>G		rs4722530	7	25884102	25844482	T	G	ENSG00000227386	ENSG00000227386	lncRNA	25547761	25551062	-	293420			rna_seq	GeneMaskLFCScorer(requested_output=RNA_SEQ)	UBERON:0000995 gtex Uterus polyA plus RNA-seq	.	polyA plus RNA-seq	UBERON:0000995	uterus	tissue	adult	gtex	paired	FALSE			Uterus	-0.00323391	-0.902982	0.902982	chr7:25320194-26368770:.
chr7:25844482:T>G		rs4722530	7	25884102	25844482	T	G	ENSG00000239622	ENSG00000239622	processed_pseudogene	25689579	25689959	-	154523			rna_seq	GeneMaskLFCScorer(requested_output=RNA_SEQ)	UBERON:0000995 gtex Uterus polyA plus RNA-seq	.	polyA plus RNA-seq	UBERON:0000995	uterus	tissue	adult	gtex	paired	FALSE			Uterus	-0.00324535	-0.902982	0.902982	chr7:25320194-26368770:.
chr10:88353411:T>G		rs4586059	10	90113168	88353411	T	G	ENSG00000227268	KLLN	protein_coding	87859157	87863533	-	489878			rna_seq	GeneMaskLFCScorer(requested_output=RNA_SEQ)	UBERON:0000995 total RNA-seq	-	total RNA-seq	UBERON:0000995	uterus	tissue	adult	encode	paired	FALSE				-0.00234079	-0.902982	0.902982	chr10:87829123-88877699:.
chr7:46256193:A>G		rs13226849	7	46295791	46256193	A	G	ENSG00000146678	IGFBP1	protein_coding	45888359	45893660	+	362533			rna_seq	GeneMaskLFCScorer(requested_output=RNA_SEQ)	UBERON:0000995 total RNA-seq	+	total RNA-seq	UBERON:0000995	uterus	tissue	adult	encode	paired	FALSE				-0.00268745	-0.902982	0.902982	chr7:45731905-46780481:.
chr17:48261315:A>G		rs2924251	17	46338677	48261315	A	G	ENSG00000263602	MIR3185	miRNA	48724407	48724475	-	463092			rna_seq	GeneMaskLFCScorer(requested_output=RNA_SEQ)	UBERON:0000995 gtex Uterus polyA plus RNA-seq	.	polyA plus RNA-seq	UBERON:0000995	uterus	tissue	adult	gtex	paired	FALSE			Uterus	-0.00324178	-0.902982	0.902982	chr17:47737027-48785603:.
chr6:29854655:T>C		rs58005484	6	29822432	29854655	T	C	ENSG00000233677	DDX39BP1	unprocessed_pseudogene	29906542	29906909	+	51887			rna_seq	GeneMaskLFCScorer(requested_output=RNA_SEQ)	UBERON:0000995 total RNA-seq	+	total RNA-seq	UBERON:0000995	uterus	tissue	adult	encode	paired	FALSE				-0.00271559	-0.902982	0.902982	chr6:29330367-30378943:.
chr3:49790588:C>G		rs7620848	3	49828021	49790588	C	G	ENSG00000264633	MIR4271	miRNA	49274119	49274186	+	516402			rna_seq	GeneMaskLFCScorer(requested_output=RNA_SEQ)	UBERON:0000995 gtex Uterus polyA plus RNA-seq	.	polyA plus RNA-seq	UBERON:0000995	uterus	tissue	adult	gtex	paired	FALSE			Uterus	-0.00324595	-0.902982	0.902982	chr3:49266300-50314876:.
chr6:152258167:A>C		rs4869761	6	152579302	152258167	A	C	ENSG00000120279	MYCT1	protein_coding	152697896	152724569	+	439729			rna_seq	GeneMaskLFCScorer(requested_output=RNA_SEQ)	UBERON:0000995 total RNA-seq	+	total RNA-seq	UBERON:0000995	uterus	tissue	adult	encode	paired	FALSE				-0.00271154	-0.902982	0.902982	chr6:151733879-152782455:.
chr3:49422974:T>C		rs8897	3	49460407	49422974	T	C	ENSG00000226913	BSN-DT	lncRNA	49549305	49554366	-	126331			rna_seq	GeneMaskLFCScorer(requested_output=RNA_SEQ)	UBERON:0000995 gtex Uterus polyA plus RNA-seq	.	polyA plus RNA-seq	UBERON:0000995	uterus	tissue	adult	gtex	paired	FALSE			Uterus	-0.00323534	-0.902982	0.902982	chr3:48898686-49947262:.
chr20:56730435:T>G		rs2208525	20	55305491	56730435	T	G	ENSG00000287079	ENSG00000287079	lncRNA	56550604	56555579	+	174856			rna_seq	GeneMaskLFCScorer(requested_output=RNA_SEQ)	UBERON:0000995 gtex Uterus polyA plus RNA-seq	.	polyA plus RNA-seq	UBERON:0000995	uterus	tissue	adult	gtex	paired	FALSE			Uterus	-0.00323772	-0.902982	0.902982	chr20:56206147-57254723:.
chr12:57050790:A>G		rs17119390	12	57444574	57050790	A	G	ENSG00000185482	STAC3	protein_coding	57243452	57251188	-	192662			rna_seq	GeneMaskLFCScorer(requested_output=RNA_SEQ)	UBERON:0000995 total RNA-seq	-	total RNA-seq	UBERON:0000995	uterus	tissue	adult	encode	paired	FALSE				-0.00233555	-0.902982	0.902982	chr12:56526502-57575078:.
chrX:132162087:T>C		rs5977649	X	131296115	132162087	T	C	ENSG00000213468	FIRRE	lncRNA	131688778	131830862	-	331225			rna_seq	GeneMaskLFCScorer(requested_output=RNA_SEQ)	UBERON:0000995 total RNA-seq	-	total RNA-seq	UBERON:0000995	uterus	tissue	adult	encode	paired	FALSE				-0.00232649	-0.902982	0.902982	chrX:131637799-132686375:.
chr6:73803853:T>C		rs9442970	6	74513576	73803853	T	C	ENSG00000234882	EIF3EP1	processed_pseudogene	73291961	73293277	+	510576			rna_seq	GeneMaskLFCScorer(requested_output=RNA_SEQ)	UBERON:0000995 total RNA-seq	+	total RNA-seq	UBERON:0000995	uterus	tissue	adult	encode	paired	FALSE				-0.0026989	-0.902982	0.902982	chr6:73279565-74328141:.
chr6:29948014:T>C		rs34095738	6	29915791	29948014	T	C	ENSG00000204644	ZFP57	protein_coding	29672482	29681155	-	266859			rna_seq	GeneMaskLFCScorer(requested_output=RNA_SEQ)	UBERON:0000995 total RNA-seq	-	total RNA-seq	UBERON:0000995	uterus	tissue	adult	encode	paired	FALSE				-0.00233841	-0.902982	0.902982	chr6:29423726-30472302:.
chr9:22161213:T>C		rs7864275	9	22161212	22161213	T	C	ENSG00000266446	ENSG00000266446	lncRNA	21995481	21996013	+	165200			rna_seq	GeneMaskLFCScorer(requested_output=RNA_SEQ)	UBERON:0000995 total RNA-seq	+	total RNA-seq	UBERON:0000995	uterus	tissue	adult	encode	paired	FALSE				-0.00270557	-0.902982	0.902982	chr9:21636925-22685501:.
chr10:88261494:T>C		rs286493	10	90021251	88261494	T	C	ENSG00000289051	ENSG00000289051	protein_coding	87863558	87863654	+	397840			rna_seq	GeneMaskLFCScorer(requested_output=RNA_SEQ)	UBERON:0000995 gtex Uterus polyA plus RNA-seq	.	polyA plus RNA-seq	UBERON:0000995	uterus	tissue	adult	gtex	paired	FALSE			Uterus	-0.00325036	-0.902982	0.902982	chr10:87737206-88785782:.
chr3:49405648:T>C		rs13096474	3	49443081	49405648	T	C	ENSG00000272434	ENSG00000272434	lncRNA	49029315	49029706	+	375942			rna_seq	GeneMaskLFCScorer(requested_output=RNA_SEQ)	UBERON:0000995 total RNA-seq	+	total RNA-seq	UBERON:0000995	uterus	tissue	adult	encode	paired	FALSE				-0.00270605	-0.902982	0.902982	chr3:48881360-49929936:.
chr10:94873074:A>G		rs12245138	10	96632831	94873074	A	G	ENSG00000138109	CYP2C9	protein_coding	94938657	94990091	+	65583			rna_seq	GeneMaskLFCScorer(requested_output=RNA_SEQ)	UBERON:0000995 gtex Uterus polyA plus RNA-seq	.	polyA plus RNA-seq	UBERON:0000995	uterus	tissue	adult	gtex	paired	FALSE			Uterus	-0.003232	-0.902982	0.902982	chr10:94348786-95397362:.
chr3:49402007:A>G		rs2140270	3	49439440	49402007	A	G	ENSG00000284488	MIR6890	miRNA	49099853	49099914	-	302093			rna_seq	GeneMaskLFCScorer(requested_output=RNA_SEQ)	UBERON:0000995 gtex Uterus polyA plus RNA-seq	.	polyA plus RNA-seq	UBERON:0000995	uterus	tissue	adult	gtex	paired	FALSE			Uterus	-0.00324917	-0.902982	0.902982	chr3:48877719-49926295:.
chr9:22171485:T>G		rs2779747	9	22171484	22171485	T	G	ENSG00000266446	ENSG00000266446	lncRNA	21995481	21996013	+	175472			rna_seq	GeneMaskLFCScorer(requested_output=RNA_SEQ)	UBERON:0000995 total RNA-seq	+	total RNA-seq	UBERON:0000995	uterus	tissue	adult	encode	paired	FALSE				-0.00270271	-0.902982	0.902982	chr9:21647197-22695773:.
chr12:102425821:T>C		rs4764884	12	102819599	102425821	T	C	ENSG00000258288	NENFP2	processed_pseudogene	101963900	101964340	+	461481			rna_seq	GeneMaskLFCScorer(requested_output=RNA_SEQ)	UBERON:0000995 gtex Uterus polyA plus RNA-seq	.	polyA plus RNA-seq	UBERON:0000995	uterus	tissue	adult	gtex	paired	FALSE			Uterus	-0.00325775	-0.902982	0.902982	chr12:101901533-102950109:.
chr6:125685715:A>C		rs1777195	6	126006861	125685715	A	C	ENSG00000222445	RN7SKP56	misc_RNA	125875167	125875498	+	189452			rna_seq	GeneMaskLFCScorer(requested_output=RNA_SEQ)	UBERON:0000995 gtex Uterus polyA plus RNA-seq	.	polyA plus RNA-seq	UBERON:0000995	uterus	tissue	adult	gtex	paired	FALSE			Uterus	-0.00322771	-0.902982	0.902982	chr6:125161427-126210003:.
chr12:95190920:A>T		rs56030284	12	95584696	95190920	A	T	ENSG00000202470	Y_RNA	misc_RNA	95275769	95275872	+	84849			rna_seq	GeneMaskLFCScorer(requested_output=RNA_SEQ)	UBERON:0000995 gtex Uterus polyA plus RNA-seq	.	polyA plus RNA-seq	UBERON:0000995	uterus	tissue	adult	gtex	paired	FALSE			Uterus	-0.0032301	-0.902982	0.902982	chr12:94666632-95715208:.
chr12:95190920:A>T		rs56030284	12	95584696	95190920	A	T	ENSG00000212535	RNU6-808P	snRNA	95290691	95290799	+	99771			rna_seq	GeneMaskLFCScorer(requested_output=RNA_SEQ)	UBERON:0000995 total RNA-seq	+	total RNA-seq	UBERON:0000995	uterus	tissue	adult	encode	paired	FALSE				-0.00270128	-0.902982	0.902982	chr12:94666632-95715208:.
chr11:30230805:T>G		rs10835638	11	30252352	30230805	T	G	ENSG00000255480	ENSG00000255480	lncRNA	30425551	30429268	+	194746			rna_seq	GeneMaskLFCScorer(requested_output=RNA_SEQ)	UBERON:0000995 gtex Uterus polyA plus RNA-seq	.	polyA plus RNA-seq	UBERON:0000995	uterus	tissue	adult	gtex	paired	FALSE			Uterus	-0.0032258	-0.902982	0.902982	chr11:29706517-30755093:.
chr10:21986189:T>C		rs11012840	10	22275118	21986189	T	C	ENSG00000223984	HNRNPRP1	processed_pseudogene	21624591	21626286	-	359903			rna_seq	GeneMaskLFCScorer(requested_output=RNA_SEQ)	UBERON:0000995 gtex Uterus polyA plus RNA-seq	.	polyA plus RNA-seq	UBERON:0000995	uterus	tissue	adult	gtex	paired	FALSE			Uterus	-0.00324726	-0.902982	0.902982	chr10:21461901-22510477:.
chr8:11598976:T>C		rs118031156	8	11456485	11598976	T	C	ENSG00000284610	ENSG00000284610	transcribed_unprocessed_pseudogene	12014830	12015049	-	415854			rna_seq	GeneMaskLFCScorer(requested_output=RNA_SEQ)	UBERON:0000995 total RNA-seq	-	total RNA-seq	UBERON:0000995	uterus	tissue	adult	encode	paired	FALSE				-0.00233984	-0.902982	0.902982	chr8:11074688-12123264:.
chr10:21986189:T>C		rs11012840	10	22275118	21986189	T	C	ENSG00000261671	ENSG00000261671	lncRNA	22257785	22258548	+	271596			rna_seq	GeneMaskLFCScorer(requested_output=RNA_SEQ)	UBERON:0000995 gtex Uterus polyA plus RNA-seq	.	polyA plus RNA-seq	UBERON:0000995	uterus	tissue	adult	gtex	paired	FALSE			Uterus	-0.00323987	-0.902982	0.902982	chr10:21461901-22510477:.
chr17:20024386:T>C		rs1034904	17	19927699	20024386	T	C	ENSG00000108602	ALDH3A1	protein_coding	19737983	19748943	-	275443			rna_seq	GeneMaskLFCScorer(requested_output=RNA_SEQ)	UBERON:0000995 total RNA-seq	-	total RNA-seq	UBERON:0000995	uterus	tissue	adult	encode	paired	FALSE				-0.00234413	-0.902982	0.902982	chr17:19500098-20548674:.
chr12:15257025:A>G		rs12579002	12	15409959	15257025	A	G	ENSG00000200105	RNU6-251P	snRNA	15671706	15671810	-	414681			rna_seq	GeneMaskLFCScorer(requested_output=RNA_SEQ)	UBERON:0000995 total RNA-seq	-	total RNA-seq	UBERON:0000995	uterus	tissue	adult	encode	paired	FALSE				-0.00233293	-0.902982	0.902982	chr12:14732737-15781313:.
chr12:56997689:A>G		rs60273384	12	57391473	56997689	A	G	ENSG00000196531	NACA	protein_coding	56712304	56731628	-	266061			rna_seq	GeneMaskLFCScorer(requested_output=RNA_SEQ)	UBERON:0000995 total RNA-seq	-	total RNA-seq	UBERON:0000995	uterus	tissue	adult	encode	paired	FALSE				-0.00233763	-0.902982	0.902982	chr12:56473401-57521977:.
chr3:49780017:T>C		rs9829155	3	49817450	49780017	T	C	ENSG00000225399	ENSG00000225399	lncRNA	49260084	49261316	+	518701			rna_seq	GeneMaskLFCScorer(requested_output=RNA_SEQ)	UBERON:0000995 gtex Uterus polyA plus RNA-seq	.	polyA plus RNA-seq	UBERON:0000995	uterus	tissue	adult	gtex	paired	FALSE			Uterus	-0.00323152	-0.902982	0.902982	chr3:49255729-50304305:.
chr10:21368545:T>C		rs1556002	10	21657474	21368545	T	C	ENSG00000228753	EIF4BP2	processed_pseudogene	21028998	21030792	+	337753			rna_seq	GeneMaskLFCScorer(requested_output=RNA_SEQ)	UBERON:0000995 gtex Uterus polyA plus RNA-seq	.	polyA plus RNA-seq	UBERON:0000995	uterus	tissue	adult	gtex	paired	FALSE			Uterus	-0.00325346	-0.902982	0.902982	chr10:20844257-21892833:.
chr1:214390997:T>C		rs7550799	1	214564340	214390997	T	C	ENSG00000228470	ENSG00000228470	lncRNA	214344171	214357615	-	33382			rna_seq	GeneMaskLFCScorer(requested_output=RNA_SEQ)	UBERON:0000995 total RNA-seq	-	total RNA-seq	UBERON:0000995	uterus	tissue	adult	encode	paired	FALSE				-0.00234401	-0.902982	0.902982	chr1:213866709-214915285:.
chr6:29825833:A>G		rs72492280	6	29793610	29825833	A	G	ENSG00000237669	ENSG00000237669	unprocessed_pseudogene	30006120	30007116	-	180287			rna_seq	GeneMaskLFCScorer(requested_output=RNA_SEQ)	UBERON:0000995 total RNA-seq	-	total RNA-seq	UBERON:0000995	uterus	tissue	adult	encode	paired	FALSE				-0.00233149	-0.902982	0.902982	chr6:29301545-30350121:.
chr6:29955407:T>C		rs115644852	6	29923184	29955407	T	C	ENSG00000181126	HLA-V	transcribed_unprocessed_pseudogene	29790953	29797811	+	157596			rna_seq	GeneMaskLFCScorer(requested_output=RNA_SEQ)	UBERON:0000995 total RNA-seq	+	total RNA-seq	UBERON:0000995	uterus	tissue	adult	encode	paired	FALSE				-0.00268984	-0.902982	0.902982	chr6:29431119-30479695:.
chr12:56997689:A>G		rs60273384	12	57391473	56997689	A	G	ENSG00000276727	ENSG00000276727	lncRNA	57229497	57230198	-	231808			rna_seq	GeneMaskLFCScorer(requested_output=RNA_SEQ)	UBERON:0000995 gtex Uterus polyA plus RNA-seq	.	polyA plus RNA-seq	UBERON:0000995	uterus	tissue	adult	gtex	paired	FALSE			Uterus	-0.0032444	-0.902982	0.902982	chr12:56473401-57521977:.
chr7:25689798:A>G		rs9639516	7	25729418	25689798	A	G	ENSG00000287096	ENSG00000287096	lncRNA	25750889	25756256	+	61091			rna_seq	GeneMaskLFCScorer(requested_output=RNA_SEQ)	UBERON:0000995 gtex Uterus polyA plus RNA-seq	.	polyA plus RNA-seq	UBERON:0000995	uterus	tissue	adult	gtex	paired	FALSE			Uterus	-0.00322676	-0.902982	0.902982	chr7:25165510-26214086:.
chr3:49731638:T>C		rs9870858	3	49769071	49731638	T	C	ENSG00000239576	COX6CP14	processed_pseudogene	49758482	49758656	+	26844			rna_seq	GeneMaskLFCScorer(requested_output=RNA_SEQ)	UBERON:0000995 gtex Uterus polyA plus RNA-seq	.	polyA plus RNA-seq	UBERON:0000995	uterus	tissue	adult	gtex	paired	FALSE			Uterus	-0.00322914	-0.902982	0.902982	chr3:49207350-50255926:.
chr12:95239781:A>G		rs12369055	12	95633557	95239781	A	G	ENSG00000257150	PGAM1P5	transcribed_processed_pseudogene	95551581	95673999	+	311800			rna_seq	GeneMaskLFCScorer(requested_output=RNA_SEQ)	UBERON:0000995 total RNA-seq	+	total RNA-seq	UBERON:0000995	uterus	tissue	adult	encode	paired	FALSE				-0.00271273	-0.902982	0.902982	chr12:94715493-95764069:.
chr22:32708529:T>C		rs10854628	22	33104515	32708529	T	C	ENSG00000185666	SYN3	protein_coding	32507819	33058381	-	0			rna_seq	GeneMaskLFCScorer(requested_output=RNA_SEQ)	UBERON:0000995 total RNA-seq	-	total RNA-seq	UBERON:0000995	uterus	tissue	adult	encode	paired	FALSE				-0.00232935	-0.902982	0.902982	chr22:32184241-33232817:.
chr6:151430773:C>G		rs9322320	6	151751908	151430773	C	G	ENSG00000202119	RNU6-302P	snRNA	150939221	150939328	+	491445			rna_seq	GeneMaskLFCScorer(requested_output=RNA_SEQ)	UBERON:0000995 total RNA-seq	+	total RNA-seq	UBERON:0000995	uterus	tissue	adult	encode	paired	FALSE				-0.00270677	-0.902982	0.902982	chr6:150906485-151955061:.
chr20:32258585:A>G		rs4911206	20	30846388	32258585	A	G	ENSG00000277692	ENSG00000277692	lncRNA	32355052	32355734	+	96467			rna_seq	GeneMaskLFCScorer(requested_output=RNA_SEQ)	UBERON:0000995 total RNA-seq	+	total RNA-seq	UBERON:0000995	uterus	tissue	adult	encode	paired	FALSE				-0.00271368	-0.902982	0.902982	chr20:31734297-32782873:.
chr3:49627957:A>G		rs2131108	3	49665390	49627957	A	G	ENSG00000173421	IHO1	protein_coding	49198427	49258106	+	369851			rna_seq	GeneMaskLFCScorer(requested_output=RNA_SEQ)	UBERON:0000995 total RNA-seq	+	total RNA-seq	UBERON:0000995	uterus	tissue	adult	encode	paired	FALSE				-0.00269031	-0.902982	0.902982	chr3:49103669-50152245:.
chr12:102683420:T>C		rs7296248	12	103077198	102683420	T	C	ENSG00000139352	ASCL1	protein_coding	102957673	102960513	+	274253			rna_seq	GeneMaskLFCScorer(requested_output=RNA_SEQ)	UBERON:0000995 gtex Uterus polyA plus RNA-seq	.	polyA plus RNA-seq	UBERON:0000995	uterus	tissue	adult	gtex	paired	FALSE			Uterus	-0.00324964	-0.902982	0.902982	chr12:102159132-103207708:.
chr12:56994785:A>G		rs12099695	12	57388569	56994785	A	G	ENSG00000185633	NDUFA4L2	protein_coding	57234902	57240715	-	240117			rna_seq	GeneMaskLFCScorer(requested_output=RNA_SEQ)	UBERON:0000995 total RNA-seq	-	total RNA-seq	UBERON:0000995	uterus	tissue	adult	encode	paired	FALSE				-0.00234938	-0.902982	0.902982	chr12:56470497-57519073:.
chr3:49717537:T>C		rs7628207	3	49754970	49717537	T	C	ENSG00000183763	TRAIP	protein_coding	49828600	49856574	-	111063			rna_seq	GeneMaskLFCScorer(requested_output=RNA_SEQ)	UBERON:0000995 total RNA-seq	-	total RNA-seq	UBERON:0000995	uterus	tissue	adult	encode	paired	FALSE				-0.00235128	-0.902982	0.902982	chr3:49193249-50241825:.
chr3:49717537:T>C		rs7628207	3	49754970	49717537	T	C	ENSG00000188315	C3orf62	protein_coding	49268595	49277232	-	440305			rna_seq	GeneMaskLFCScorer(requested_output=RNA_SEQ)	UBERON:0000995 total RNA-seq	-	total RNA-seq	UBERON:0000995	uterus	tissue	adult	encode	paired	FALSE				-0.00235176	-0.902982	0.902982	chr3:49193249-50241825:.
chr6:74025137:T>C		rs6453714	6	74734853	74025137	T	C	ENSG00000223786	ENSG00000223786	lncRNA	74069450	74690727	+	44313			rna_seq	GeneMaskLFCScorer(requested_output=RNA_SEQ)	UBERON:0000995 total RNA-seq	+	total RNA-seq	UBERON:0000995	uterus	tissue	adult	encode	paired	FALSE				-0.00269747	-0.902982	0.902982	chr6:73500849-74549425:.
chr10:88497468:T>C		rs2576171	10	90257225	88497468	T	C	ENSG00000152766	ANKRD22	protein_coding	88819895	88851844	-	322427			rna_seq	GeneMaskLFCScorer(requested_output=RNA_SEQ)	UBERON:0000995 total RNA-seq	-	total RNA-seq	UBERON:0000995	uterus	tissue	adult	encode	paired	FALSE				-0.00233412	-0.902982	0.902982	chr10:87973180-89021756:.
chr6:151446348:A>G		rs76363440	6	151767483	151446348	A	G	ENSG00000213087	ENSG00000213087	processed_pseudogene	151225549	151225947	-	220401			rna_seq	GeneMaskLFCScorer(requested_output=RNA_SEQ)	UBERON:0000995 total RNA-seq	-	total RNA-seq	UBERON:0000995	uterus	tissue	adult	encode	paired	FALSE				-0.00234747	-0.902982	0.902982	chr6:150922060-151970636:.
chr6:34222327:A>G		rs75104038	6	34190104	34222327	A	G	ENSG00000161896	IP6K3	protein_coding	33721661	33746905	-	475422			rna_seq	GeneMaskLFCScorer(requested_output=RNA_SEQ)	UBERON:0000995 total RNA-seq	-	total RNA-seq	UBERON:0000995	uterus	tissue	adult	encode	paired	FALSE				-0.00234604	-0.902982	0.902982	chr6:33698039-34746615:.
chr6:74346826:A>G		rs599121	6	75056542	74346826	A	G	ENSG00000217178	FAM136FP	processed_pseudogene	74282265	74282660	+	64166			rna_seq	GeneMaskLFCScorer(requested_output=RNA_SEQ)	UBERON:0000995 gtex Uterus polyA plus RNA-seq	.	polyA plus RNA-seq	UBERON:0000995	uterus	tissue	adult	gtex	paired	FALSE			Uterus	-0.0032258	-0.902982	0.902982	chr6:73822538-74871114:.
chr7:134888991:A>G		rs1012360	7	134573742	134888991	A	G	ENSG00000122783	CYREN	protein_coding	135092362	135170795	-	203371			rna_seq	GeneMaskLFCScorer(requested_output=RNA_SEQ)	UBERON:0000995 total RNA-seq	-	total RNA-seq	UBERON:0000995	uterus	tissue	adult	encode	paired	FALSE				-0.0023303	-0.902982	0.902982	chr7:134364703-135413279:.
chr1:172189955:A>C		rs630656	1	172159095	172189955	A	C	ENSG00000283152	MIR3120	miRNA	172138807	172138888	+	51067			rna_seq	GeneMaskLFCScorer(requested_output=RNA_SEQ)	UBERON:0000995 total RNA-seq	+	total RNA-seq	UBERON:0000995	uterus	tissue	adult	encode	paired	FALSE				-0.00268888	-0.902982	0.902982	chr1:171665667-172714243:.
chr8:11504768:T>G		rs12155745	8	11362277	11504768	T	G	ENSG00000254507	DEFB131E	transcribed_processed_pseudogene	12003553	12003707	-	498785			rna_seq	GeneMaskLFCScorer(requested_output=RNA_SEQ)	UBERON:0000995 total RNA-seq	-	total RNA-seq	UBERON:0000995	uterus	tissue	adult	encode	paired	FALSE				-0.00232792	-0.902982	0.902982	chr8:10980480-12029056:.
chr2:27004839:A>G		rs6716275	2	27227707	27004839	A	G	ENSG00000115155	OTOF	protein_coding	26457202	26558756	-	446083			rna_seq	GeneMaskLFCScorer(requested_output=RNA_SEQ)	UBERON:0000995 gtex Uterus polyA plus RNA-seq	.	polyA plus RNA-seq	UBERON:0000995	uterus	tissue	adult	gtex	paired	FALSE			Uterus	-0.00322771	-0.902982	0.902982	chr2:26480551-27529127:.
chr2:27010921:T>C		rs13032059	2	27233789	27010921	T	C	ENSG00000084764	MAPRE3	protein_coding	26970636	27027219	+	0			rna_seq	GeneMaskLFCScorer(requested_output=RNA_SEQ)	UBERON:0000995 total RNA-seq	+	total RNA-seq	UBERON:0000995	uterus	tissue	adult	encode	paired	FALSE				-0.00270939	-0.902982	0.902982	chr2:26486633-27535209:.
chr12:14356779:T>C		rs10845984	12	14509713	14356779	T	C	ENSG00000121316	PLBD1	protein_coding	14503660	14567883	-	146881			rna_seq	GeneMaskLFCScorer(requested_output=RNA_SEQ)	UBERON:0000995 total RNA-seq	-	total RNA-seq	UBERON:0000995	uterus	tissue	adult	encode	paired	FALSE				-0.0023303	-0.902982	0.902982	chr12:13832491-14881067:.
chr2:231717375:A>G		rs55729107	2	232582085	231717375	A	G	ENSG00000289018	ENSG00000289018	lncRNA	231705828	231707035	-	10340			rna_seq	GeneMaskLFCScorer(requested_output=RNA_SEQ)	UBERON:0000995 total RNA-seq	-	total RNA-seq	UBERON:0000995	uterus	tissue	adult	encode	paired	FALSE				-0.00233388	-0.902982	0.902982	chr2:231193087-232241663:.
chr6:170046896:A>G		rs924039	6	170362120	170046896	A	G	ENSG00000266896	ENSG00000266896	lncRNA	169770412	169772042	+	274854			rna_seq	GeneMaskLFCScorer(requested_output=RNA_SEQ)	UBERON:0000995 gtex Uterus polyA plus RNA-seq	.	polyA plus RNA-seq	UBERON:0000995	uterus	tissue	adult	gtex	paired	FALSE			Uterus	-0.00323415	-0.902982	0.902982	chr6:169522608-170571184:.
chr2:26987337:A>G		rs6547355	2	27210205	26987337	A	G	ENSG00000138028	CGREF1	protein_coding	27098888	27119128	-	111551			rna_seq	GeneMaskLFCScorer(requested_output=RNA_SEQ)	UBERON:0000995 total RNA-seq	-	total RNA-seq	UBERON:0000995	uterus	tissue	adult	encode	paired	FALSE				-0.00233602	-0.902982	0.902982	chr2:26463049-27511625:.
chr12:95243458:T>C		rs1873052	12	95637234	95243458	T	C	ENSG00000237774	ENSG00000237774	processed_pseudogene	95125759	95126389	+	117069			rna_seq	GeneMaskLFCScorer(requested_output=RNA_SEQ)	UBERON:0000995 gtex Uterus polyA plus RNA-seq	.	polyA plus RNA-seq	UBERON:0000995	uterus	tissue	adult	gtex	paired	FALSE			Uterus	-0.00323296	-0.902982	0.902982	chr12:94719170-95767746:.
chr12:14368248:T>C		rs10845988	12	14521182	14368248	T	C	ENSG00000290040	ENSG00000290040	lncRNA	14366085	14366594	+	1654			rna_seq	GeneMaskLFCScorer(requested_output=RNA_SEQ)	UBERON:0000995 total RNA-seq	+	total RNA-seq	UBERON:0000995	uterus	tissue	adult	encode	paired	FALSE				-0.00270939	-0.902982	0.902982	chr12:13843960-14892536:.
chr6:170047805:T>G		rs4710796	6	170363029	170047805	T	G	ENSG00000266245	MIR4644	miRNA	170330760	170330844	+	282955			rna_seq	GeneMaskLFCScorer(requested_output=RNA_SEQ)	UBERON:0000995 gtex Uterus polyA plus RNA-seq	.	polyA plus RNA-seq	UBERON:0000995	uterus	tissue	adult	gtex	paired	FALSE			Uterus	-0.00325346	-0.902982	0.902982	chr6:169523517-170572093:.
chr17:48200612:A>T		rs12952089	17	46277974	48200612	A	T	ENSG00000189120	SP6	protein_coding	47844907	47855874	-	344738			rna_seq	GeneMaskLFCScorer(requested_output=RNA_SEQ)	UBERON:0000995 total RNA-seq	-	total RNA-seq	UBERON:0000995	uterus	tissue	adult	encode	paired	FALSE				-0.00234652	-0.902982	0.902982	chr17:47676324-48724900:.
chr17:48200612:A>T		rs12952089	17	46277974	48200612	A	T	ENSG00000120094	HOXB1	protein_coding	48528525	48531011	-	327913			rna_seq	GeneMaskLFCScorer(requested_output=RNA_SEQ)	UBERON:0000995 gtex Uterus polyA plus RNA-seq	.	polyA plus RNA-seq	UBERON:0000995	uterus	tissue	adult	gtex	paired	FALSE			Uterus	-0.00322437	-0.902982	0.902982	chr17:47676324-48724900:.
chr12:102222872:A>G		rs7134488	12	102616650	102222872	A	G	ENSG00000241917	ENSG00000241917	processed_pseudogene	101936215	101936674	+	286198			rna_seq	GeneMaskLFCScorer(requested_output=RNA_SEQ)	UBERON:0000995 total RNA-seq	+	total RNA-seq	UBERON:0000995	uterus	tissue	adult	encode	paired	FALSE				-0.00270176	-0.902982	0.902982	chr12:101698584-102747160:.
chrX:70943422:A>T		rs4403555	X	70163272	70943422	A	T	ENSG00000224208	ZCRB1P1	processed_pseudogene	71314911	71315879	-	371489			rna_seq	GeneMaskLFCScorer(requested_output=RNA_SEQ)	UBERON:0000995 gtex Uterus polyA plus RNA-seq	.	polyA plus RNA-seq	UBERON:0000995	uterus	tissue	adult	gtex	paired	FALSE			Uterus	-0.00323916	-0.902982	0.902982	chrX:70419134-71467710:.
chr8:11500647:T>C		rs55860742	8	11358156	11500647	T	C	ENSG00000255046	ENSG00000255046	lncRNA	11797927	11802568	-	297280			rna_seq	GeneMaskLFCScorer(requested_output=RNA_SEQ)	UBERON:0000995 total RNA-seq	-	total RNA-seq	UBERON:0000995	uterus	tissue	adult	encode	paired	FALSE				-0.00234079	-0.902982	0.902982	chr8:10976359-12024935:.
chr17:20123825:A>G		rs55705283	17	20027138	20123825	A	G	ENSG00000287751	FAM106B	processed_pseudogene	20417449	20417956	+	293624			rna_seq	GeneMaskLFCScorer(requested_output=RNA_SEQ)	UBERON:0000995 gtex Uterus polyA plus RNA-seq	.	polyA plus RNA-seq	UBERON:0000995	uterus	tissue	adult	gtex	paired	FALSE			Uterus	-0.00323033	-0.902982	0.902982	chr17:19599537-20648113:.
chr6:151369054:T>C		rs9371213	6	151690189	151369054	T	C	ENSG00000219395	HSPA8P15	processed_pseudogene	151411258	151413945	-	42204			rna_seq	GeneMaskLFCScorer(requested_output=RNA_SEQ)	UBERON:0000995 gtex Uterus polyA plus RNA-seq	.	polyA plus RNA-seq	UBERON:0000995	uterus	tissue	adult	gtex	paired	FALSE			Uterus	-0.00324178	-0.902982	0.902982	chr6:150844766-151893342:.
chr10:21951023:A>G		rs2807987	10	22239952	21951023	A	G	ENSG00000223984	HNRNPRP1	processed_pseudogene	21624591	21626286	-	324737			rna_seq	GeneMaskLFCScorer(requested_output=RNA_SEQ)	UBERON:0000995 gtex Uterus polyA plus RNA-seq	.	polyA plus RNA-seq	UBERON:0000995	uterus	tissue	adult	gtex	paired	FALSE			Uterus	-0.00323152	-0.902982	0.902982	chr10:21426735-22475311:.
chr8:99423012:A>C		rs3110393	8	100435240	99423012	A	C	ENSG00000104375	STK3	protein_coding	98371227	98942827	-	480185			rna_seq	GeneMaskLFCScorer(requested_output=RNA_SEQ)	UBERON:0000995 total RNA-seq	-	total RNA-seq	UBERON:0000995	uterus	tissue	adult	encode	paired	FALSE				-0.00234556	-0.902982	0.902982	chr8:98898724-99947300:.
chr2:147671285:T>C		rs7590158	2	148428853	147671285	T	C	ENSG00000204406	MBD5	protein_coding	148021010	148516971	+	349725			rna_seq	GeneMaskLFCScorer(requested_output=RNA_SEQ)	UBERON:0000995 gtex Uterus polyA plus RNA-seq	.	polyA plus RNA-seq	UBERON:0000995	uterus	tissue	adult	gtex	paired	FALSE			Uterus	-0.00324392	-0.902982	0.902982	chr2:147146997-148195573:.
chr12:102107942:T>C		rs78462723	12	102501720	102107942	T	C	ENSG00000075188	NUP37	protein_coding	102073102	102120120	-	0			rna_seq	GeneMaskLFCScorer(requested_output=RNA_SEQ)	UBERON:0000995 total RNA-seq	-	total RNA-seq	UBERON:0000995	uterus	tissue	adult	encode	paired	FALSE				-0.00233746	-0.902982	0.902982	chr12:101583654-102632230:.
chr19:17260759:T>C		rs12982178	19	17371568	17260759	T	C	ENSG00000188039	NWD1	protein_coding	16719846	16817963	+	442796			rna_seq	GeneMaskLFCScorer(requested_output=RNA_SEQ)	UBERON:0000995 gtex Uterus polyA plus RNA-seq	.	polyA plus RNA-seq	UBERON:0000995	uterus	tissue	adult	gtex	paired	FALSE			Uterus	-0.00323248	-0.902982	0.902982	chr19:16736471-17785047:.
chr2:26989658:A>C		rs920433	2	27212526	26989658	A	C	ENSG00000115155	OTOF	protein_coding	26457202	26558756	-	430902			rna_seq	GeneMaskLFCScorer(requested_output=RNA_SEQ)	UBERON:0000995 gtex Uterus polyA plus RNA-seq	.	polyA plus RNA-seq	UBERON:0000995	uterus	tissue	adult	gtex	paired	FALSE			Uterus	-0.00323916	-0.902982	0.902982	chr2:26465370-27513946:.
chr18:63313810:T>G		rs2051424	18	60981043	63313810	T	G	ENSG00000267430	ENSG00000267430	processed_pseudogene	63415316	63416469	-	101506			rna_seq	GeneMaskLFCScorer(requested_output=RNA_SEQ)	UBERON:0000995 total RNA-seq	-	total RNA-seq	UBERON:0000995	uterus	tissue	adult	encode	paired	FALSE				-0.00234938	-0.902982	0.902982	chr18:62789522-63838098:.
chr3:49331950:T>C		rs6809204	3	49369383	49331950	T	C	ENSG00000164061	BSN	protein_coding	49554476	49671549	+	222526			rna_seq	GeneMaskLFCScorer(requested_output=RNA_SEQ)	UBERON:0000995 total RNA-seq	+	total RNA-seq	UBERON:0000995	uterus	tissue	adult	encode	paired	FALSE				-0.00270701	-0.902982	0.902982	chr3:48807662-49856238:.
chr3:50188718:T>C		rs14321	3	50226151	50188718	T	C	ENSG00000259970	ENSG00000259970	lncRNA	49684479	49684983	-	503735			rna_seq	GeneMaskLFCScorer(requested_output=RNA_SEQ)	UBERON:0000995 total RNA-seq	-	total RNA-seq	UBERON:0000995	uterus	tissue	adult	encode	paired	FALSE				-0.00234652	-0.902982	0.902982	chr3:49664430-50713006:.
chr8:11167154:A>C		rs4841504	8	11024663	11167154	A	C	ENSG00000231965	RPL17P29	processed_pseudogene	11175050	11175570	+	7896			rna_seq	GeneMaskLFCScorer(requested_output=RNA_SEQ)	UBERON:0000995 gtex Uterus polyA plus RNA-seq	.	polyA plus RNA-seq	UBERON:0000995	uterus	tissue	adult	gtex	paired	FALSE			Uterus	-0.00323534	-0.902982	0.902982	chr8:10642866-11691442:.
chr2:26949201:T>C		rs1057115	2	27172069	26949201	T	C	ENSG00000235267	ENSG00000235267	processed_pseudogene	27455155	27455862	+	505954			rna_seq	GeneMaskLFCScorer(requested_output=RNA_SEQ)	UBERON:0000995 gtex Uterus polyA plus RNA-seq	.	polyA plus RNA-seq	UBERON:0000995	uterus	tissue	adult	gtex	paired	FALSE			Uterus	-0.00324392	-0.902982	0.902982	chr2:26424913-27473489:.
chr7:46237932:A>G		rs35288414	7	46277530	46237932	A	G	ENSG00000146678	IGFBP1	protein_coding	45888359	45893660	+	344272			rna_seq	GeneMaskLFCScorer(requested_output=RNA_SEQ)	UBERON:0000995 gtex Uterus polyA plus RNA-seq	.	polyA plus RNA-seq	UBERON:0000995	uterus	tissue	adult	gtex	paired	FALSE			Uterus	-0.00325155	-0.902982	0.902982	chr7:45713644-46762220:.
chr12:14426301:A>C		rs11055969	12	14579235	14426301	A	C	ENSG00000286107	ENSG00000286107	lncRNA	14805107	14808177	+	378806			rna_seq	GeneMaskLFCScorer(requested_output=RNA_SEQ)	UBERON:0000995 gtex Uterus polyA plus RNA-seq	.	polyA plus RNA-seq	UBERON:0000995	uterus	tissue	adult	gtex	paired	FALSE			Uterus	-0.00324392	-0.902982	0.902982	chr12:13902013-14950589:.
chr7:23854609:A>G		rs117029028	7	23894228	23854609	A	G	ENSG00000234286	ENSG00000234286	lncRNA	23679600	23680842	-	173767			rna_seq	GeneMaskLFCScorer(requested_output=RNA_SEQ)	UBERON:0000995 total RNA-seq	-	total RNA-seq	UBERON:0000995	uterus	tissue	adult	encode	paired	FALSE				-0.00232983	-0.902982	0.902982	chr7:23330321-24378897:.
chr2:26950473:A>G		rs13035643	2	27173341	26950473	A	G	ENSG00000235267	ENSG00000235267	processed_pseudogene	27455155	27455862	+	504682			rna_seq	GeneMaskLFCScorer(requested_output=RNA_SEQ)	UBERON:0000995 gtex Uterus polyA plus RNA-seq	.	polyA plus RNA-seq	UBERON:0000995	uterus	tissue	adult	gtex	paired	FALSE			Uterus	-0.0032258	-0.902982	0.902982	chr2:26426185-27474761:.
chr2:26950652:T>C		rs4665930	2	27173520	26950652	T	C	ENSG00000138028	CGREF1	protein_coding	27098888	27119128	-	148236			rna_seq	GeneMaskLFCScorer(requested_output=RNA_SEQ)	UBERON:0000995 total RNA-seq	-	total RNA-seq	UBERON:0000995	uterus	tissue	adult	encode	paired	FALSE				-0.00234604	-0.902982	0.902982	chr2:26426364-27474940:.
chr6:29850101:A>G		rs73747778	6	29817878	29850101	A	G	ENSG00000281831	HCP5B	lncRNA	29871894	29873783	-	21793			rna_seq	GeneMaskLFCScorer(requested_output=RNA_SEQ)	UBERON:0000995 gtex Uterus polyA plus RNA-seq	.	polyA plus RNA-seq	UBERON:0000995	uterus	tissue	adult	gtex	paired	FALSE			Uterus	-0.00323057	-0.902982	0.902982	chr6:29325813-30374389:.
chr1:22159378:T>G		rs16826658	1	22485871	22159378	T	G	ENSG00000271428	MPHOSPH6P1	processed_pseudogene	22068339	22068827	-	90551			rna_seq	GeneMaskLFCScorer(requested_output=RNA_SEQ)	UBERON:0000995 gtex Uterus polyA plus RNA-seq	.	polyA plus RNA-seq	UBERON:0000995	uterus	tissue	adult	gtex	paired	FALSE			Uterus	-0.00324106	-0.902982	0.902982	chr1:21635090-22683666:.
chr1:22041849:T>C		rs2501279	1	22368342	22041849	T	C	ENSG00000285959	ENSG00000285959	lncRNA	21983605	22030617	+	11232			rna_seq	GeneMaskLFCScorer(requested_output=RNA_SEQ)	UBERON:0000995 total RNA-seq	+	total RNA-seq	UBERON:0000995	uterus	tissue	adult	encode	paired	FALSE				-0.00271583	-0.902982	0.902982	chr1:21517561-22566137:.
chrX:71028829:A>G		rs3125943	X	70248679	71028829	A	G	ENSG00000213706	RHOG2P	processed_pseudogene	71352417	71352988	+	323588			rna_seq	GeneMaskLFCScorer(requested_output=RNA_SEQ)	UBERON:0000995 total RNA-seq	+	total RNA-seq	UBERON:0000995	uterus	tissue	adult	encode	paired	FALSE				-0.00270653	-0.902982	0.902982	chrX:70504541-71553117:.
chr6:29869986:A>T		rs61244561	6	29837763	29869986	A	T	ENSG00000204619	PPP1R11	protein_coding	30066708	30070333	+	196722			rna_seq	GeneMaskLFCScorer(requested_output=RNA_SEQ)	UBERON:0000995 total RNA-seq	+	total RNA-seq	UBERON:0000995	uterus	tissue	adult	encode	paired	FALSE				-0.00271594	-0.902982	0.902982	chr6:29345698-30394274:.
chr3:49111457:T>C		rs4292260	3	49148890	49111457	T	C	ENSG00000164061	BSN	protein_coding	49554476	49671549	+	443019			rna_seq	GeneMaskLFCScorer(requested_output=RNA_SEQ)	UBERON:0000995 total RNA-seq	+	total RNA-seq	UBERON:0000995	uterus	tissue	adult	encode	paired	FALSE				-0.00269604	-0.902982	0.902982	chr3:48587169-49635745:.
chrX:71097435:A>G		rs12008108	X	70317285	71097435	A	G	ENSG00000227536	SOCS5P4	processed_pseudogene	71043213	71045470	-	51965			rna_seq	GeneMaskLFCScorer(requested_output=RNA_SEQ)	UBERON:0000995 total RNA-seq	-	total RNA-seq	UBERON:0000995	uterus	tissue	adult	encode	paired	FALSE				-0.00232792	-0.902982	0.902982	chrX:70573147-71621723:.
chr12:102122222:T>C		rs11111170	12	102516000	102122222	T	C	ENSG00000199933	RNY1P16	misc_RNA	101719807	101719918	+	402304			rna_seq	GeneMaskLFCScorer(requested_output=RNA_SEQ)	UBERON:0000995 total RNA-seq	+	total RNA-seq	UBERON:0000995	uterus	tissue	adult	encode	paired	FALSE				-0.00270009	-0.902982	0.902982	chr12:101597934-102646510:.
chr1:22322525:A>G		rs72649429	1	22649018	22322525	A	G	ENSG00000162552	WNT4	protein_coding	22117312	22143969	-	178556			rna_seq	GeneMaskLFCScorer(requested_output=RNA_SEQ)	UBERON:0000995 total RNA-seq	-	total RNA-seq	UBERON:0000995	uterus	tissue	adult	encode	paired	FALSE				-0.00233889	-0.902982	0.902982	chr1:21798237-22846813:.
chr6:151447397:T>C		rs35143743	6	151768532	151447397	T	C	ENSG00000091831	ESR1	protein_coding	151656690	152129619	+	209293			rna_seq	GeneMaskLFCScorer(requested_output=RNA_SEQ)	UBERON:0000995 total RNA-seq	+	total RNA-seq	UBERON:0000995	uterus	tissue	adult	encode	paired	FALSE				-0.00271845	-0.902982	0.902982	chr6:150923109-151971685:.
chr2:112798015:T>C		rs11687624	2	113555592	112798015	T	C	ENSG00000180152	XIAPP3	processed_pseudogene	112853327	112854122	+	55312			rna_seq	GeneMaskLFCScorer(requested_output=RNA_SEQ)	UBERON:0000995 total RNA-seq	+	total RNA-seq	UBERON:0000995	uterus	tissue	adult	encode	paired	FALSE				-0.00268745	-0.902982	0.902982	chr2:112273727-113322303:.
chr2:27122616:A>G		rs7605526	2	27345484	27122616	A	G	ENSG00000163795	ZNF513	protein_coding	27377234	27380790	-	254618			rna_seq	GeneMaskLFCScorer(requested_output=RNA_SEQ)	UBERON:0000995 total RNA-seq	-	total RNA-seq	UBERON:0000995	uterus	tissue	adult	encode	paired	FALSE				-0.00232696	-0.902982	0.902982	chr2:26598328-27646904:.
chr8:10775174:A>G		rs6993841	8	10632684	10775174	A	G	ENSG00000183638	RP1L1	protein_coding	10606348	10712187	-	62987			rna_seq	GeneMaskLFCScorer(requested_output=RNA_SEQ)	UBERON:0000995 total RNA-seq	-	total RNA-seq	UBERON:0000995	uterus	tissue	adult	encode	paired	FALSE				-0.00232983	-0.902982	0.902982	chr8:10250886-11299462:.
chr11:87118722:A>G		rs9667641	11	86829764	87118722	A	G	ENSG00000254731	ENSG00000254731	lncRNA	86703098	86714092	+	404630			rna_seq	GeneMaskLFCScorer(requested_output=RNA_SEQ)	UBERON:0000995 total RNA-seq	+	total RNA-seq	UBERON:0000995	uterus	tissue	adult	encode	paired	FALSE				-0.00269341	-0.902982	0.902982	chr11:86594434-87643010:.
chr8:74380529:C>G		rs6997725	8	75292764	74380529	C	G	ENSG00000104369	JPH1	protein_coding	74234699	74321540	-	58989			rna_seq	GeneMaskLFCScorer(requested_output=RNA_SEQ)	UBERON:0000995 total RNA-seq	-	total RNA-seq	UBERON:0000995	uterus	tissue	adult	encode	paired	FALSE				-0.00232673	-0.902982	0.902982	chr8:73856241-74904817:.
chr6:29940638:A>G		rs116706170	6	29908415	29940638	A	G	ENSG00000228078	HLA-U	unprocessed_pseudogene	29934100	29934286	+	6352			rna_seq	GeneMaskLFCScorer(requested_output=RNA_SEQ)	UBERON:0000995 gtex Uterus polyA plus RNA-seq	.	polyA plus RNA-seq	UBERON:0000995	uterus	tissue	adult	gtex	paired	FALSE			Uterus	-0.00324058	-0.902982	0.902982	chr6:29416350-30464926:.
chr12:95255772:C>G		rs12368315	12	95649548	95255772	C	G	ENSG00000257666	CBX3P5	processed_pseudogene	95286317	95286838	-	30545			rna_seq	GeneMaskLFCScorer(requested_output=RNA_SEQ)	UBERON:0000995 gtex Uterus polyA plus RNA-seq	.	polyA plus RNA-seq	UBERON:0000995	uterus	tissue	adult	gtex	paired	FALSE			Uterus	-0.00325918	-0.902982	0.902982	chr12:94731484-95780060:.
chr10:21865308:C>G		rs792452	10	22154237	21865308	C	G	ENSG00000261671	ENSG00000261671	lncRNA	22257785	22258548	+	392477			rna_seq	GeneMaskLFCScorer(requested_output=RNA_SEQ)	UBERON:0000995 total RNA-seq	+	total RNA-seq	UBERON:0000995	uterus	tissue	adult	encode	paired	FALSE				-0.00268936	-0.902982	0.902982	chr10:21341020-22389596:.
chr7:25762851:A>G		rs4722522	7	25802471	25762851	A	G	ENSG00000223561	LINC03007	lncRNA	25593303	25751032	-	11819			rna_seq	GeneMaskLFCScorer(requested_output=RNA_SEQ)	UBERON:0000995 total RNA-seq	-	total RNA-seq	UBERON:0000995	uterus	tissue	adult	encode	paired	FALSE				-0.00234914	-0.902982	0.902982	chr7:25238563-26287139:.
chr11:87130716:A>G		rs12577852	11	86841758	87130716	A	G	ENSG00000255250	ENSG00000255250	lncRNA	86727354	86765467	+	365249			rna_seq	GeneMaskLFCScorer(requested_output=RNA_SEQ)	UBERON:0000995 total RNA-seq	+	total RNA-seq	UBERON:0000995	uterus	tissue	adult	encode	paired	FALSE				-0.00269127	-0.902982	0.902982	chr11:86606428-87655004:.
chr17:20116381:A>C		rs7222984	17	20019694	20116381	A	C	ENSG00000231096	NDUFB4P3	processed_pseudogene	19840125	19840515	+	275866			rna_seq	GeneMaskLFCScorer(requested_output=RNA_SEQ)	UBERON:0000995 gtex Uterus polyA plus RNA-seq	.	polyA plus RNA-seq	UBERON:0000995	uterus	tissue	adult	gtex	paired	FALSE			Uterus	-0.00324106	-0.902982	0.902982	chr17:19592093-20640669:.
chr17:48174029:T>C		rs1316657	17	46251391	48174029	T	C	ENSG00000278765	ENSG00000278765	lncRNA	48066703	48067293	-	106736			rna_seq	GeneMaskLFCScorer(requested_output=RNA_SEQ)	UBERON:0000995 total RNA-seq	-	total RNA-seq	UBERON:0000995	uterus	tissue	adult	encode	paired	FALSE				-0.00232887	-0.902982	0.902982	chr17:47649741-48698317:.
chr6:152114508:A>G		rs73625120	6	152435643	152114508	A	G	ENSG00000287914	ENSG00000287914	lncRNA	152091711	152094009	-	20499			rna_seq	GeneMaskLFCScorer(requested_output=RNA_SEQ)	UBERON:0000995 gtex Uterus polyA plus RNA-seq	.	polyA plus RNA-seq	UBERON:0000995	uterus	tissue	adult	gtex	paired	FALSE			Uterus	-0.00323439	-0.902982	0.902982	chr6:151590220-152638796:.
chr8:99512344:A>G		rs3134171	8	100524572	99512344	A	G	ENSG00000132554	RGS22	protein_coding	99960935	100131268	-	448591			rna_seq	GeneMaskLFCScorer(requested_output=RNA_SEQ)	UBERON:0000995 total RNA-seq	-	total RNA-seq	UBERON:0000995	uterus	tissue	adult	encode	paired	FALSE				-0.00233626	-0.902982	0.902982	chr8:98988056-100036632:.
chrX:70480540:A>G		rs5980947	X	69700390	70480540	A	G	ENSG00000200473	RNA5SP507	rRNA_pseudogene	70253041	70253162	+	227378			rna_seq	GeneMaskLFCScorer(requested_output=RNA_SEQ)	UBERON:0000995 gtex Uterus polyA plus RNA-seq	.	polyA plus RNA-seq	UBERON:0000995	uterus	tissue	adult	gtex	paired	FALSE			Uterus	-0.00323057	-0.902982	0.902982	chrX:69956252-71004828:.
chr17:48332629:A>G		rs7222452	17	46409991	48332629	A	G	ENSG00000141295	SCRN2	protein_coding	47837691	47841289	-	491340			rna_seq	GeneMaskLFCScorer(requested_output=RNA_SEQ)	UBERON:0000995 total RNA-seq	-	total RNA-seq	UBERON:0000995	uterus	tissue	adult	encode	paired	FALSE				-0.00232685	-0.902982	0.902982	chr17:47808341-48856917:.
chr11:87180190:A>G		rs77088083	11	86891232	87180190	A	G	ENSG00000223015	RNU6-1135P	snRNA	87606782	87606885	+	426592			rna_seq	GeneMaskLFCScorer(requested_output=RNA_SEQ)	UBERON:0000995 total RNA-seq	+	total RNA-seq	UBERON:0000995	uterus	tissue	adult	encode	paired	FALSE				-0.00271511	-0.902982	0.902982	chr11:86655902-87704478:.
chr6:151721278:A>T		rs11756568	6	152042413	151721278	A	T	ENSG00000223039	RN7SKP268	misc_RNA	151319634	151319950	+	401328			rna_seq	GeneMaskLFCScorer(requested_output=RNA_SEQ)	UBERON:0000995 total RNA-seq	+	total RNA-seq	UBERON:0000995	uterus	tissue	adult	encode	paired	FALSE				-0.00269723	-0.902982	0.902982	chr6:151196990-152245566:.
chr11:32345791:A>T		rs10835888	11	32367337	32345791	A	T	ENSG00000227160	THEM7P	transcribed_unitary_pseudogene	32112048	32254395	-	91396			rna_seq	GeneMaskLFCScorer(requested_output=RNA_SEQ)	UBERON:0000995 gtex Uterus polyA plus RNA-seq	.	polyA plus RNA-seq	UBERON:0000995	uterus	tissue	adult	gtex	paired	FALSE			Uterus	-0.00322485	-0.902982	0.902982	chr11:31821503-32870079:.
chr17:48359200:A>G		rs7210959	17	46436562	48359200	A	G	ENSG00000242407	ENSG00000242407	lncRNA	48733090	48733888	+	373890			rna_seq	GeneMaskLFCScorer(requested_output=RNA_SEQ)	UBERON:0000995 gtex Uterus polyA plus RNA-seq	.	polyA plus RNA-seq	UBERON:0000995	uterus	tissue	adult	gtex	paired	FALSE			Uterus	-0.00322437	-0.902982	0.902982	chr17:47834912-48883488:.
chr17:48359200:A>G		rs7210959	17	46436562	48359200	A	G	ENSG00000221739	MIR1203	miRNA	48156426	48156511	-	202689			rna_seq	GeneMaskLFCScorer(requested_output=RNA_SEQ)	UBERON:0000995 total RNA-seq	-	total RNA-seq	UBERON:0000995	uterus	tissue	adult	encode	paired	FALSE				-0.00233936	-0.902982	0.902982	chr17:47834912-48883488:.
chr10:94761900:T>C		rs12248560	10	96521657	94761900	T	C	ENSG00000274691	ENSG00000274691	unprocessed_pseudogene	95173084	95173187	-	411184			rna_seq	GeneMaskLFCScorer(requested_output=RNA_SEQ)	UBERON:0000995 total RNA-seq	-	total RNA-seq	UBERON:0000995	uterus	tissue	adult	encode	paired	FALSE				-0.00233221	-0.902982	0.902982	chr10:94237612-95286188:.
chr8:10756874:T>C		rs718741	8	10614384	10756874	T	C	ENSG00000184647	PRSS55	protein_coding	10525531	10554166	+	202708			rna_seq	GeneMaskLFCScorer(requested_output=RNA_SEQ)	UBERON:0000995 gtex Uterus polyA plus RNA-seq	.	polyA plus RNA-seq	UBERON:0000995	uterus	tissue	adult	gtex	paired	FALSE			Uterus	-0.00324011	-0.902982	0.902982	chr8:10232586-11281162:.
chr2:11607834:T>C		rs12476152	2	11747960	11607834	T	C	ENSG00000226080	RPL6P4	processed_pseudogene	11102141	11102997	+	504837			rna_seq	GeneMaskLFCScorer(requested_output=RNA_SEQ)	UBERON:0000995 gtex Uterus polyA plus RNA-seq	.	polyA plus RNA-seq	UBERON:0000995	uterus	tissue	adult	gtex	paired	FALSE			Uterus	-0.00325918	-0.902982	0.902982	chr2:11083546-12132122:.
chr12:54026126:T>G		rs12426399	12	54419910	54026126	T	G	ENSG00000260470	ENSG00000260470	lncRNA	54145068	54147225	-	118942			rna_seq	GeneMaskLFCScorer(requested_output=RNA_SEQ)	UBERON:0000995 gtex Uterus polyA plus RNA-seq	.	polyA plus RNA-seq	UBERON:0000995	uterus	tissue	adult	gtex	paired	FALSE			Uterus	-0.00325155	-0.902982	0.902982	chr12:53501838-54550414:.
chrX:70986306:T>G		rs62608146	X	70206156	70986306	T	G	ENSG00000199751	Y_RNA	misc_RNA	71491065	71491167	-	504759			rna_seq	GeneMaskLFCScorer(requested_output=RNA_SEQ)	UBERON:0000995 gtex Uterus polyA plus RNA-seq	.	polyA plus RNA-seq	UBERON:0000995	uterus	tissue	adult	gtex	paired	FALSE			Uterus	-0.00324583	-0.902982	0.902982	chrX:70462018-71510594:.
chr1:172196657:A>G		rs1746428	1	172165797	172196657	A	G	ENSG00000283152	MIR3120	miRNA	172138807	172138888	+	57769			rna_seq	GeneMaskLFCScorer(requested_output=RNA_SEQ)	UBERON:0000995 gtex Uterus polyA plus RNA-seq	.	polyA plus RNA-seq	UBERON:0000995	uterus	tissue	adult	gtex	paired	FALSE			Uterus	-0.0032495	-0.902982	0.902982	chr1:171672369-172720945:.
chr1:22236110:A>G		rs760919	1	22562603	22236110	A	G	ENSG00000173372	C1QA	protein_coding	22635076	22639678	+	398966			rna_seq	GeneMaskLFCScorer(requested_output=RNA_SEQ)	UBERON:0000995 gtex Uterus polyA plus RNA-seq	.	polyA plus RNA-seq	UBERON:0000995	uterus	tissue	adult	gtex	paired	FALSE			Uterus	-0.0032573	-0.902982	0.902982	chr1:21711822-22760398:.
chr2:26954677:A>G		rs11902826	2	27177545	26954677	A	G	ENSG00000225378	ENSG00000225378	lncRNA	26671253	26674464	-	280213			rna_seq	GeneMaskLFCScorer(requested_output=RNA_SEQ)	UBERON:0000995 gtex Uterus polyA plus RNA-seq	.	polyA plus RNA-seq	UBERON:0000995	uterus	tissue	adult	gtex	paired	FALSE			Uterus	-0.00325489	-0.902982	0.902982	chr2:26430389-27478965:.
chr3:49899477:A>T		rs11130224	3	49936910	49899477	A	T	ENSG00000207922	ENSG00000207922	miRNA	50173325	50173419	+	273848			rna_seq	GeneMaskLFCScorer(requested_output=RNA_SEQ)	UBERON:0000995 gtex Uterus polyA plus RNA-seq	.	polyA plus RNA-seq	UBERON:0000995	uterus	tissue	adult	gtex	paired	FALSE			Uterus	-0.00325012	-0.902982	0.902982	chr3:49375189-50423765:.
chr3:49394888:T>C		rs10155014	3	49432321	49394888	T	C	ENSG00000241461	RN7SL182P	misc_RNA	49083232	49083532	+	311356			rna_seq	GeneMaskLFCScorer(requested_output=RNA_SEQ)	UBERON:0000995 gtex Uterus polyA plus RNA-seq	.	polyA plus RNA-seq	UBERON:0000995	uterus	tissue	adult	gtex	paired	FALSE			Uterus	-0.00323439	-0.902982	0.902982	chr3:48870600-49919176:.
chr12:102135687:T>C		rs11111172	12	102529465	102135687	T	C	ENSG00000258153	HSPE1P4	processed_pseudogene	101873315	101873623	-	262064			rna_seq	GeneMaskLFCScorer(requested_output=RNA_SEQ)	UBERON:0000995 gtex Uterus polyA plus RNA-seq	.	polyA plus RNA-seq	UBERON:0000995	uterus	tissue	adult	gtex	paired	FALSE			Uterus	-0.00325704	-0.902982	0.902982	chr12:101611399-102659975:.
chr17:48214052:A>G		rs17620033	17	46291414	48214052	A	G	ENSG00000241788	COX6B1P2	processed_pseudogene	48713729	48713959	+	499677			rna_seq	GeneMaskLFCScorer(requested_output=RNA_SEQ)	UBERON:0000995 gtex Uterus polyA plus RNA-seq	.	polyA plus RNA-seq	UBERON:0000995	uterus	tissue	adult	gtex	paired	FALSE			Uterus	-0.00323057	-0.902982	0.902982	chr17:47689764-48738340:.
chr17:48214052:A>G		rs17620033	17	46291414	48214052	A	G	ENSG00000242407	ENSG00000242407	lncRNA	48733090	48733888	+	519038			rna_seq	GeneMaskLFCScorer(requested_output=RNA_SEQ)	UBERON:0000995 gtex Uterus polyA plus RNA-seq	.	polyA plus RNA-seq	UBERON:0000995	uterus	tissue	adult	gtex	paired	FALSE			Uterus	-0.00323916	-0.902982	0.902982	chr17:47689764-48738340:.
chr8:11578055:T>C		rs2409798	8	11435564	11578055	T	C	ENSG00000290829	ENSG00000290829	lncRNA	12006187	12015193	-	428132			rna_seq	GeneMaskLFCScorer(requested_output=RNA_SEQ)	UBERON:0000995 total RNA-seq	-	total RNA-seq	UBERON:0000995	uterus	tissue	adult	encode	paired	FALSE				-0.00234842	-0.902982	0.902982	chr8:11053767-12102343:.
chr3:128206349:A>G		rs2955125	3	127925192	128206349	A	G	ENSG00000222627	RNU2-37P	snRNA	128075072	128075249	-	131100			rna_seq	GeneMaskLFCScorer(requested_output=RNA_SEQ)	UBERON:0000995 total RNA-seq	-	total RNA-seq	UBERON:0000995	uterus	tissue	adult	encode	paired	FALSE				-0.00234652	-0.902982	0.902982	chr3:127682061-128730637:.
chr1:172171379:C>G		rs17361920	1	172140519	172171379	C	G	ENSG00000117560	FASLG	protein_coding	172659102	172666876	+	487723			rna_seq	GeneMaskLFCScorer(requested_output=RNA_SEQ)	UBERON:0000995 gtex Uterus polyA plus RNA-seq	.	polyA plus RNA-seq	UBERON:0000995	uterus	tissue	adult	gtex	paired	FALSE			Uterus	-0.00325537	-0.902982	0.902982	chr1:171647091-172695667:.
chr6:29839811:A>G		rs72842172	6	29807588	29839811	A	G	ENSG00000233677	DDX39BP1	unprocessed_pseudogene	29906542	29906909	+	66731			rna_seq	GeneMaskLFCScorer(requested_output=RNA_SEQ)	UBERON:0000995 gtex Uterus polyA plus RNA-seq	.	polyA plus RNA-seq	UBERON:0000995	uterus	tissue	adult	gtex	paired	FALSE			Uterus	-0.00324869	-0.902982	0.902982	chr6:29315523-30364099:.
chr1:22147298:T>C		rs4655027	1	22473791	22147298	T	C	ENSG00000230068	CDC42-IT1	lncRNA	22059196	22064199	+	83099			rna_seq	GeneMaskLFCScorer(requested_output=RNA_SEQ)	UBERON:0000995 gtex Uterus polyA plus RNA-seq	.	polyA plus RNA-seq	UBERON:0000995	uterus	tissue	adult	gtex	paired	FALSE			Uterus	-0.00322771	-0.902982	0.902982	chr1:21623010-22671586:.
chr6:151506069:T>C		rs7453575	6	151827204	151506069	T	C	ENSG00000213087	ENSG00000213087	processed_pseudogene	151225549	151225947	-	280122			rna_seq	GeneMaskLFCScorer(requested_output=RNA_SEQ)	UBERON:0000995 gtex Uterus polyA plus RNA-seq	.	polyA plus RNA-seq	UBERON:0000995	uterus	tissue	adult	gtex	paired	FALSE			Uterus	-0.00322479	-0.902982	0.902982	chr6:150981781-152030357:.
chr12:15274553:T>G		rs73055272	12	15427487	15274553	T	G	ENSG00000256650	RERG-IT1	lncRNA	15112362	15114698	-	159855			rna_seq	GeneMaskLFCScorer(requested_output=RNA_SEQ)	UBERON:0000995 gtex Uterus polyA plus RNA-seq	.	polyA plus RNA-seq	UBERON:0000995	uterus	tissue	adult	gtex	paired	FALSE			Uterus	-0.00322866	-0.902982	0.902982	chr12:14750265-15798841:.
chr8:11176008:C>G		rs10108347	8	11033517	11176008	C	G	ENSG00000184608	FAM167A-AS1	lncRNA	11368401	11438658	+	192393			rna_seq	GeneMaskLFCScorer(requested_output=RNA_SEQ)	UBERON:0000995 gtex Uterus polyA plus RNA-seq	.	polyA plus RNA-seq	UBERON:0000995	uterus	tissue	adult	gtex	paired	FALSE			Uterus	-0.00325394	-0.902982	0.902982	chr8:10651720-11700296:.
chr11:32338415:A>G		rs12807010	11	32359961	32338415	A	G	ENSG00000277119	ENSG00000277119	misc_RNA	32440108	32440383	+	101693			rna_seq	GeneMaskLFCScorer(requested_output=RNA_SEQ)	UBERON:0000995 total RNA-seq	+	total RNA-seq	UBERON:0000995	uterus	tissue	adult	encode	paired	FALSE				-0.00271034	-0.902982	0.902982	chr11:31814127-32862703:.
chr6:29873344:A>G		rs72838626	6	29841121	29873344	A	G	ENSG00000290574	ENSG00000290574	lncRNA	30005970	30009956	+	132626			rna_seq	GeneMaskLFCScorer(requested_output=RNA_SEQ)	UBERON:0000995 total RNA-seq	+	total RNA-seq	UBERON:0000995	uterus	tissue	adult	encode	paired	FALSE				-0.00271154	-0.902982	0.902982	chr6:29349056-30397632:.
chr6:151484989:A>G		rs9397413	6	151806124	151484989	A	G	ENSG00000223598	ENSG00000223598	lncRNA	151088102	151228447	-	256542			rna_seq	GeneMaskLFCScorer(requested_output=RNA_SEQ)	UBERON:0000995 gtex Uterus polyA plus RNA-seq	.	polyA plus RNA-seq	UBERON:0000995	uterus	tissue	adult	gtex	paired	FALSE			Uterus	-0.00324011	-0.902982	0.902982	chr6:150960701-152009277:.
chr2:27118195:A>T		rs6746337	2	27341063	27118195	A	T	ENSG00000198522	GPN1	protein_coding	27628246	27651511	+	510051			rna_seq	GeneMaskLFCScorer(requested_output=RNA_SEQ)	UBERON:0000995 gtex Uterus polyA plus RNA-seq	.	polyA plus RNA-seq	UBERON:0000995	uterus	tissue	adult	gtex	paired	FALSE			Uterus	-0.00323939	-0.902982	0.902982	chr2:26593907-27642483:.
chr4:55131747:T>C		rs12331597	4	55997914	55131747	T	C	ENSG00000238585	Y_RNA	misc_RNA	55412635	55412738	-	280888			rna_seq	GeneMaskLFCScorer(requested_output=RNA_SEQ)	UBERON:0000995 total RNA-seq	-	total RNA-seq	UBERON:0000995	uterus	tissue	adult	encode	paired	FALSE				-0.00235176	-0.902982	0.902982	chr4:54607459-55656035:.
chr8:99340033:A>G		rs3103707	8	100352261	99340033	A	G	ENSG00000223281	RN7SKP85	misc_RNA	98921232	98921550	-	418483			rna_seq	GeneMaskLFCScorer(requested_output=RNA_SEQ)	UBERON:0000995 total RNA-seq	-	total RNA-seq	UBERON:0000995	uterus	tissue	adult	encode	paired	FALSE				-0.00234652	-0.902982	0.902982	chr8:98815745-99864321:.
chr6:29850119:T>C		rs28725063	6	29817896	29850119	T	C	ENSG00000232173	OR2H5P	unprocessed_pseudogene	29573908	29574836	+	275283			rna_seq	GeneMaskLFCScorer(requested_output=RNA_SEQ)	UBERON:0000995 gtex Uterus polyA plus RNA-seq	.	polyA plus RNA-seq	UBERON:0000995	uterus	tissue	adult	gtex	paired	FALSE			Uterus	-0.00322771	-0.902982	0.902982	chr6:29325831-30374407:.
chr17:48099141:T>G		rs141459276	17	46176503	48099141	T	G	ENSG00000207306	RNU6-1152P	snRNA	48196679	48196786	-	97538			rna_seq	GeneMaskLFCScorer(requested_output=RNA_SEQ)	UBERON:0000995 total RNA-seq	-	total RNA-seq	UBERON:0000995	uterus	tissue	adult	encode	paired	FALSE				-0.0023284	-0.902982	0.902982	chr17:47574853-48623429:.
chr3:49345745:A>G		rs4955425	3	49383178	49345745	A	G	ENSG00000223343	ENSG00000223343	lncRNA	48985048	48989988	-	355757			rna_seq	GeneMaskLFCScorer(requested_output=RNA_SEQ)	UBERON:0000995 total RNA-seq	-	total RNA-seq	UBERON:0000995	uterus	tissue	adult	encode	paired	FALSE				-0.00234318	-0.902982	0.902982	chr3:48821457-49870033:.
chr17:20130133:T>G		rs12936443	17	20033446	20130133	T	G	ENSG00000293363	ENSG00000293363	lncRNA	20321149	20342825	+	191016			rna_seq	GeneMaskLFCScorer(requested_output=RNA_SEQ)	UBERON:0000995 gtex Uterus polyA plus RNA-seq	.	polyA plus RNA-seq	UBERON:0000995	uterus	tissue	adult	gtex	paired	FALSE			Uterus	-0.0032301	-0.902982	0.902982	chr17:19605845-20654421:.
chr6:151689399:T>C		rs2982573	6	152010534	151689399	T	C	ENSG00000223039	RN7SKP268	misc_RNA	151319634	151319950	+	369449			rna_seq	GeneMaskLFCScorer(requested_output=RNA_SEQ)	UBERON:0000995 total RNA-seq	+	total RNA-seq	UBERON:0000995	uterus	tissue	adult	encode	paired	FALSE				-0.00269985	-0.902982	0.902982	chr6:151165111-152213687:.
chr13:50457374:T>C		rs1359860	13	51031510	50457374	T	C	ENSG00000276089	ENSG00000276089	misc_RNA	50082294	50082484	+	374890			rna_seq	GeneMaskLFCScorer(requested_output=RNA_SEQ)	UBERON:0000995 total RNA-seq	+	total RNA-seq	UBERON:0000995	uterus	tissue	adult	encode	paired	FALSE				-0.00272036	-0.902982	0.902982	chr13:49933086-50981662:.
chr6:29870684:A>G		rs28686860	6	29838461	29870684	A	G	ENSG00000233916	ZDHHC20P1	processed_pseudogene	29708124	29708547	-	162137			rna_seq	GeneMaskLFCScorer(requested_output=RNA_SEQ)	UBERON:0000995 gtex Uterus polyA plus RNA-seq	.	polyA plus RNA-seq	UBERON:0000995	uterus	tissue	adult	gtex	paired	FALSE			Uterus	-0.00323152	-0.902982	0.902982	chr6:29346396-30394972:.
chr8:115589667:T>C		rs6469605	8	116601894	115589667	T	C	ENSG00000227170	TRPS1-AS1	lncRNA	115509601	115511325	+	78342			rna_seq	GeneMaskLFCScorer(requested_output=RNA_SEQ)	UBERON:0000995 total RNA-seq	+	total RNA-seq	UBERON:0000995	uterus	tissue	adult	encode	paired	FALSE				-0.00268841	-0.902982	0.902982	chr8:115065379-116113955:.
chr17:4262446:C>G		rs9901620	17	4165741	4262446	C	G	ENSG00000262921	ENSG00000262921	lncRNA	4565751	4571760	+	303305			rna_seq	GeneMaskLFCScorer(requested_output=RNA_SEQ)	UBERON:0000995 gtex Uterus polyA plus RNA-seq	.	polyA plus RNA-seq	UBERON:0000995	uterus	tissue	adult	gtex	paired	FALSE			Uterus	-0.00325298	-0.902982	0.902982	chr17:3738158-4786734:.
chr9:22166770:T>C		rs2779748	9	22166769	22166770	T	C	ENSG00000274055	ENSG00000274055	misc_RNA	22046757	22046901	+	119869			rna_seq	GeneMaskLFCScorer(requested_output=RNA_SEQ)	UBERON:0000995 gtex Uterus polyA plus RNA-seq	.	polyA plus RNA-seq	UBERON:0000995	uterus	tissue	adult	gtex	paired	FALSE			Uterus	-0.00322819	-0.902982	0.902982	chr9:21642482-22691058:.
chr8:10027367:T>C		rs13264668	8	9884877	10027367	T	C	ENSG00000253678	ENSG00000253678	lncRNA	10476590	10479446	-	449223			rna_seq	GeneMaskLFCScorer(requested_output=RNA_SEQ)	UBERON:0000995 total RNA-seq	-	total RNA-seq	UBERON:0000995	uterus	tissue	adult	encode	paired	FALSE				-0.00234938	-0.902982	0.902982	chr8:9503079-10551655:.
chr6:73771353:A>G		rs4706554	6	74481076	73771353	A	G	ENSG00000223389	SDCBP2P1	processed_pseudogene	73322836	73323450	+	447903			rna_seq	GeneMaskLFCScorer(requested_output=RNA_SEQ)	UBERON:0000995 gtex Uterus polyA plus RNA-seq	.	polyA plus RNA-seq	UBERON:0000995	uterus	tissue	adult	gtex	paired	FALSE			Uterus	-0.00323248	-0.902982	0.902982	chr6:73247065-74295641:.
chr6:29873344:A>G		rs72838626	6	29841121	29873344	A	G	ENSG00000233916	ZDHHC20P1	processed_pseudogene	29708124	29708547	-	164797			rna_seq	GeneMaskLFCScorer(requested_output=RNA_SEQ)	UBERON:0000995 total RNA-seq	-	total RNA-seq	UBERON:0000995	uterus	tissue	adult	encode	paired	FALSE				-0.00232649	-0.902982	0.902982	chr6:29349056-30397632:.
chr8:74357313:A>G		rs13254381	8	75269548	74357313	A	G	ENSG00000207417	Y_RNA	misc_RNA	74376686	74376793	+	19373			rna_seq	GeneMaskLFCScorer(requested_output=RNA_SEQ)	UBERON:0000995 gtex Uterus polyA plus RNA-seq	.	polyA plus RNA-seq	UBERON:0000995	uterus	tissue	adult	gtex	paired	FALSE			Uterus	-0.00323057	-0.902982	0.902982	chr8:73833025-74881601:.
chr13:50476504:T>C		rs9568422	13	51050640	50476504	T	C	ENSG00000208006	MIR16-1	miRNA	50048972	50049061	-	427443			rna_seq	GeneMaskLFCScorer(requested_output=RNA_SEQ)	UBERON:0000995 gtex Uterus polyA plus RNA-seq	.	polyA plus RNA-seq	UBERON:0000995	uterus	tissue	adult	gtex	paired	FALSE			Uterus	-0.00325084	-0.902982	0.902982	chr13:49952216-51000792:.
chr13:50478339:A>G		rs9562982	13	51052475	50478339	A	G	ENSG00000286191	ENSG00000286191	lncRNA	50372787	50387158	-	91181			rna_seq	GeneMaskLFCScorer(requested_output=RNA_SEQ)	UBERON:0000995 gtex Uterus polyA plus RNA-seq	.	polyA plus RNA-seq	UBERON:0000995	uterus	tissue	adult	gtex	paired	FALSE			Uterus	-0.0032568	-0.902982	0.902982	chr13:49954051-51002627:.
chr11:87105374:A>T		rs2374997	11	86816416	87105374	A	T	ENSG00000246523	FZD4-DT	lncRNA	86955615	87021909	+	83465			rna_seq	GeneMaskLFCScorer(requested_output=RNA_SEQ)	UBERON:0000995 total RNA-seq	+	total RNA-seq	UBERON:0000995	uterus	tissue	adult	encode	paired	FALSE				-0.00269413	-0.902982	0.902982	chr11:86581086-87629662:.
chr12:54026314:T>C		rs4759318	12	54420098	54026314	T	C	ENSG00000291180	ENSG00000291180	lncRNA	54076837	54081903	-	50523			rna_seq	GeneMaskLFCScorer(requested_output=RNA_SEQ)	UBERON:0000995 total RNA-seq	-	total RNA-seq	UBERON:0000995	uterus	tissue	adult	encode	paired	FALSE				-0.00233722	-0.902982	0.902982	chr12:53502026-54550602:.
chr6:29850350:A>G		rs28669293	6	29818127	29850350	A	G	ENSG00000230795	HLA-K	unprocessed_pseudogene	29926458	29929232	+	76108			rna_seq	GeneMaskLFCScorer(requested_output=RNA_SEQ)	UBERON:0000995 total RNA-seq	+	total RNA-seq	UBERON:0000995	uterus	tissue	adult	encode	paired	FALSE				-0.00269747	-0.902982	0.902982	chr6:29326062-30374638:.
chr8:74359199:A>G		rs10093891	8	75271434	74359199	A	G	ENSG00000253341	PCBP2P2	processed_pseudogene	74603243	74604244	-	244044			rna_seq	GeneMaskLFCScorer(requested_output=RNA_SEQ)	UBERON:0000995 total RNA-seq	-	total RNA-seq	UBERON:0000995	uterus	tissue	adult	encode	paired	FALSE				-0.00234222	-0.902982	0.902982	chr8:73834911-74883487:.
chr13:50478217:T>C		rs9562981	13	51052353	50478217	T	C	ENSG00000231607	DLEU2	lncRNA	49956669	50125720	-	352497			rna_seq	GeneMaskLFCScorer(requested_output=RNA_SEQ)	UBERON:0000995 total RNA-seq	-	total RNA-seq	UBERON:0000995	uterus	tissue	adult	encode	paired	FALSE				-0.00234199	-0.902982	0.902982	chr13:49953929-51002505:.
chr13:50376468:A>G		rs8000875	13	50950604	50376468	A	G	ENSG00000181358	CTAGE10P	processed_pseudogene	49890590	49892998	+	483470			rna_seq	GeneMaskLFCScorer(requested_output=RNA_SEQ)	UBERON:0000995 gtex Uterus polyA plus RNA-seq	.	polyA plus RNA-seq	UBERON:0000995	uterus	tissue	adult	gtex	paired	FALSE			Uterus	-0.00324774	-0.902982	0.902982	chr13:49852180-50900756:.
chr4:55145722:T>C		rs12331507	4	56011889	55145722	T	C	ENSG00000163440	PDCL2	protein_coding	55556518	55592245	-	410796			rna_seq	GeneMaskLFCScorer(requested_output=RNA_SEQ)	UBERON:0000995 gtex Uterus polyA plus RNA-seq	.	polyA plus RNA-seq	UBERON:0000995	uterus	tissue	adult	gtex	paired	FALSE			Uterus	-0.00325298	-0.902982	0.902982	chr4:54621434-55670010:.
chr2:27047443:A>G		rs11679069	2	27270311	27047443	A	G	ENSG00000115194	SLC30A3	protein_coding	27253683	27275817	-	206240			rna_seq	GeneMaskLFCScorer(requested_output=RNA_SEQ)	UBERON:0000995 total RNA-seq	-	total RNA-seq	UBERON:0000995	uterus	tissue	adult	encode	paired	FALSE				-0.0023284	-0.902982	0.902982	chr2:26523155-27571731:.
chr6:19819596:T>C		rs112606701	6	19819827	19819596	T	C	ENSG00000214012	KRT18P38	processed_pseudogene	19612754	19614036	+	205560			rna_seq	GeneMaskLFCScorer(requested_output=RNA_SEQ)	UBERON:0000995 gtex Uterus polyA plus RNA-seq	.	polyA plus RNA-seq	UBERON:0000995	uterus	tissue	adult	gtex	paired	FALSE			Uterus	-0.00325537	-0.902982	0.902982	chr6:19295308-20343884:.
chr8:99195753:A>G		rs6991585	8	100207981	99195753	A	G	ENSG00000229625	ENSG00000229625	lncRNA	98961427	98968284	+	227469			rna_seq	GeneMaskLFCScorer(requested_output=RNA_SEQ)	UBERON:0000995 gtex Uterus polyA plus RNA-seq	.	polyA plus RNA-seq	UBERON:0000995	uterus	tissue	adult	gtex	paired	FALSE			Uterus	-0.00323343	-0.902982	0.902982	chr8:98671465-99720041:.
chr1:22166394:C>G		rs3920498	1	22492887	22166394	C	G	ENSG00000285794	ENSG00000285794	transcribed_processed_pseudogene	22030526	22030748	+	135646			rna_seq	GeneMaskLFCScorer(requested_output=RNA_SEQ)	UBERON:0000995 total RNA-seq	+	total RNA-seq	UBERON:0000995	uterus	tissue	adult	encode	paired	FALSE				-0.0027076	-0.902982	0.902982	chr1:21642106-22690682:.
chr6:151373881:A>G		rs75759229	6	151695016	151373881	A	G	ENSG00000181472	ZBTB2	protein_coding	151364114	151391559	-	0			rna_seq	GeneMaskLFCScorer(requested_output=RNA_SEQ)	UBERON:0000995 total RNA-seq	-	total RNA-seq	UBERON:0000995	uterus	tissue	adult	encode	paired	FALSE				-0.00234819	-0.902982	0.902982	chr6:150849593-151898169:.
chr13:49931967:T>C		rs2181268	13	50506103	49931967	T	C	ENSG00000273612	ENSG00000273612	misc_RNA	50068106	50068164	+	136139			rna_seq	GeneMaskLFCScorer(requested_output=RNA_SEQ)	UBERON:0000995 gtex Uterus polyA plus RNA-seq	.	polyA plus RNA-seq	UBERON:0000995	uterus	tissue	adult	gtex	paired	FALSE			Uterus	-0.00325513	-0.902982	0.902982	chr13:49407679-50456255:.
chr1:22031964:T>C		rs2473290	1	22358457	22031964	T	C	ENSG00000142789	CELA3A	protein_coding	22001656	22012542	+	19422			rna_seq	GeneMaskLFCScorer(requested_output=RNA_SEQ)	UBERON:0000995 gtex Uterus polyA plus RNA-seq	.	polyA plus RNA-seq	UBERON:0000995	uterus	tissue	adult	gtex	paired	FALSE			Uterus	-0.00324917	-0.902982	0.902982	chr1:21507676-22556252:.
chrX:70976194:T>C		rs11094192	X	70196044	70976194	T	C	ENSG00000147168	IL2RG	protein_coding	71107403	71112108	-	131209			rna_seq	GeneMaskLFCScorer(requested_output=RNA_SEQ)	UBERON:0000995 total RNA-seq	-	total RNA-seq	UBERON:0000995	uterus	tissue	adult	encode	paired	FALSE				-0.00232744	-0.902982	0.902982	chrX:70451906-71500482:.
chr6:29849346:A>G		rs28764613	6	29817123	29849346	A	G	ENSG00000231226	TRIM31-AS1	lncRNA	30105239	30114724	+	255893			rna_seq	GeneMaskLFCScorer(requested_output=RNA_SEQ)	UBERON:0000995 gtex Uterus polyA plus RNA-seq	.	polyA plus RNA-seq	UBERON:0000995	uterus	tissue	adult	gtex	paired	FALSE			Uterus	-0.00324297	-0.902982	0.902982	chr6:29325058-30373634:.
chr3:49495661:C>G		rs7374731	3	49533094	49495661	C	G	ENSG00000177352	CCDC71	protein_coding	49162534	49166331	-	329330			rna_seq	GeneMaskLFCScorer(requested_output=RNA_SEQ)	UBERON:0000995 total RNA-seq	-	total RNA-seq	UBERON:0000995	uterus	tissue	adult	encode	paired	FALSE				-0.00233495	-0.902982	0.902982	chr3:48971373-50019949:.
chr6:29849502:A>T		rs72843700	6	29817279	29849502	A	T	ENSG00000204618	RNF39	protein_coding	30070265	30075849	-	220763			rna_seq	GeneMaskLFCScorer(requested_output=RNA_SEQ)	UBERON:0000995 gtex Uterus polyA plus RNA-seq	.	polyA plus RNA-seq	UBERON:0000995	uterus	tissue	adult	gtex	paired	FALSE			Uterus	-0.00323129	-0.902982	0.902982	chr6:29325214-30373790:.
chr2:27044380:A>C		rs7584145	2	27267248	27044380	A	C	ENSG00000115194	SLC30A3	protein_coding	27253683	27275817	-	209303			rna_seq	GeneMaskLFCScorer(requested_output=RNA_SEQ)	UBERON:0000995 gtex Uterus polyA plus RNA-seq	.	polyA plus RNA-seq	UBERON:0000995	uterus	tissue	adult	gtex	paired	FALSE			Uterus	-0.00325894	-0.902982	0.902982	chr2:26520092-27568668:.
chr4:55157570:A>T		rs7680198	4	56023737	55157570	A	T	ENSG00000272969	ENSG00000272969	lncRNA	55547111	55547889	+	389541			rna_seq	GeneMaskLFCScorer(requested_output=RNA_SEQ)	UBERON:0000995 gtex Uterus polyA plus RNA-seq	.	polyA plus RNA-seq	UBERON:0000995	uterus	tissue	adult	gtex	paired	FALSE			Uterus	-0.00325012	-0.902982	0.902982	chr4:54633282-55681858:.
chr6:29953683:A>G		rs137886986	6	29921460	29953683	A	G	ENSG00000227262	HCG4B	unprocessed_pseudogene	29925982	29926973	-	26710			rna_seq	GeneMaskLFCScorer(requested_output=RNA_SEQ)	UBERON:0000995 total RNA-seq	-	total RNA-seq	UBERON:0000995	uterus	tissue	adult	encode	paired	FALSE				-0.00234508	-0.902982	0.902982	chr6:29429395-30477971:.
chr9:22112428:A>G		rs7341791	9	22112427	22112428	A	G	ENSG00000240498	CDKN2B-AS1	lncRNA	21994138	22128103	+	0			rna_seq	GeneMaskLFCScorer(requested_output=RNA_SEQ)	UBERON:0000995 gtex Uterus polyA plus RNA-seq	.	polyA plus RNA-seq	UBERON:0000995	uterus	tissue	adult	gtex	paired	FALSE			Uterus	-0.00323486	-0.902982	0.902982	chr9:21588140-22636716:.
chr3:50099030:A>G		rs13095697	3	50136463	50099030	A	G	ENSG00000114738	MAPKAPK3	protein_coding	50611519	50649291	+	512489			rna_seq	GeneMaskLFCScorer(requested_output=RNA_SEQ)	UBERON:0000995 total RNA-seq	+	total RNA-seq	UBERON:0000995	uterus	tissue	adult	encode	paired	FALSE				-0.00271368	-0.902982	0.902982	chr3:49574742-50623318:.
chr8:99122944:T>C		rs13271726	8	100135172	99122944	T	C	ENSG00000240870	RPL19P14	processed_pseudogene	98782054	98782628	+	340316			rna_seq	GeneMaskLFCScorer(requested_output=RNA_SEQ)	UBERON:0000995 gtex Uterus polyA plus RNA-seq	.	polyA plus RNA-seq	UBERON:0000995	uterus	tissue	adult	gtex	paired	FALSE			Uterus	-0.00323343	-0.902982	0.902982	chr8:98598656-99647232:.
chr17:66088136:A>G		rs7223931	17	64084254	66088136	A	G	ENSG00000270870	ENSG00000270870	processed_pseudogene	65654913	65655395	+	432741			rna_seq	GeneMaskLFCScorer(requested_output=RNA_SEQ)	UBERON:0000995 gtex Uterus polyA plus RNA-seq	.	polyA plus RNA-seq	UBERON:0000995	uterus	tissue	adult	gtex	paired	FALSE			Uterus	-0.00325823	-0.902982	0.902982	chr17:65563848-66612424:.
chr6:29848505:T>C		rs2394184	6	29816282	29848505	T	C	ENSG00000272236	ENSG00000272236	lncRNA	29751964	29752207	-	96298			rna_seq	GeneMaskLFCScorer(requested_output=RNA_SEQ)	UBERON:0000995 total RNA-seq	-	total RNA-seq	UBERON:0000995	uterus	tissue	adult	encode	paired	FALSE				-0.00233412	-0.902982	0.902982	chr6:29324217-30372793:.
chr6:29847183:A>C		rs9689483	6	29814960	29847183	A	C	ENSG00000204632	HLA-G	protein_coding	29826966	29831125	+	16058			rna_seq	GeneMaskLFCScorer(requested_output=RNA_SEQ)	UBERON:0000995 total RNA-seq	+	total RNA-seq	UBERON:0000995	uterus	tissue	adult	encode	paired	FALSE				-0.0027113	-0.902982	0.902982	chr6:29322895-30371471:.
chr12:54025136:A>G		rs754133	12	54418920	54025136	A	G	ENSG00000180818	HOXC10	protein_coding	53985064	53990279	+	34857			rna_seq	GeneMaskLFCScorer(requested_output=RNA_SEQ)	UBERON:0000995 total RNA-seq	+	total RNA-seq	UBERON:0000995	uterus	tissue	adult	encode	paired	FALSE				-0.00270963	-0.902982	0.902982	chr12:53500848-54549424:.
chr8:99079817:T>C		rs7012147	8	100092045	99079817	T	C	ENSG00000229625	ENSG00000229625	lncRNA	98961427	98968284	+	111533			rna_seq	GeneMaskLFCScorer(requested_output=RNA_SEQ)	UBERON:0000995 gtex Uterus polyA plus RNA-seq	.	polyA plus RNA-seq	UBERON:0000995	uterus	tissue	adult	gtex	paired	FALSE			Uterus	-0.00323677	-0.902982	0.902982	chr8:98555529-99604105:.
chr9:22112428:A>G		rs7341791	9	22112427	22112428	A	G	ENSG00000244230	RN7SL151P	misc_RNA	21699313	21699596	+	412832			rna_seq	GeneMaskLFCScorer(requested_output=RNA_SEQ)	UBERON:0000995 total RNA-seq	+	total RNA-seq	UBERON:0000995	uterus	tissue	adult	encode	paired	FALSE				-0.00270796	-0.902982	0.902982	chr9:21588140-22636716:.
chr2:27128411:A>G		rs1866561	2	27351279	27128411	A	G	ENSG00000115163	CENPA	protein_coding	26764288	26801067	+	327344			rna_seq	GeneMaskLFCScorer(requested_output=RNA_SEQ)	UBERON:0000995 gtex Uterus polyA plus RNA-seq	.	polyA plus RNA-seq	UBERON:0000995	uterus	tissue	adult	gtex	paired	FALSE			Uterus	-0.00323391	-0.902982	0.902982	chr2:26604123-27652699:.
chr3:50136751:T>C		rs7428430	3	50174184	50136751	T	C	ENSG00000283848	MIR6872	miRNA	50273235	50273297	+	136484			rna_seq	GeneMaskLFCScorer(requested_output=RNA_SEQ)	UBERON:0000995 gtex Uterus polyA plus RNA-seq	.	polyA plus RNA-seq	UBERON:0000995	uterus	tissue	adult	gtex	paired	FALSE			Uterus	-0.00325441	-0.902982	0.902982	chr3:49612463-50661039:.
chr9:22067594:A>G		rs10811650	9	22067593	22067594	A	G	ENSG00000147883	CDKN2B	protein_coding	22002902	22009305	-	58289			rna_seq	GeneMaskLFCScorer(requested_output=RNA_SEQ)	UBERON:0000995 total RNA-seq	-	total RNA-seq	UBERON:0000995	uterus	tissue	adult	encode	paired	FALSE				-0.00234604	-0.902982	0.902982	chr9:21543306-22591882:.
chr6:73741931:A>G		rs1501191	6	74451654	73741931	A	G	ENSG00000239626	RPSAP41	processed_pseudogene	73290402	73291262	+	450669			rna_seq	GeneMaskLFCScorer(requested_output=RNA_SEQ)	UBERON:0000995 total RNA-seq	+	total RNA-seq	UBERON:0000995	uterus	tissue	adult	encode	paired	FALSE				-0.00270367	-0.902982	0.902982	chr6:73217643-74266219:.
chr6:29847183:A>C		rs9689483	6	29814960	29847183	A	C	ENSG00000227609	TMEM183AP1	processed_pseudogene	29577458	29577748	+	269435			rna_seq	GeneMaskLFCScorer(requested_output=RNA_SEQ)	UBERON:0000995 gtex Uterus polyA plus RNA-seq	.	polyA plus RNA-seq	UBERON:0000995	uterus	tissue	adult	gtex	paired	FALSE			Uterus	-0.00324488	-0.902982	0.902982	chr6:29322895-30371471:.
chr4:55156329:T>C		rs1547512	4	56022496	55156329	T	C	ENSG00000249700	SRD5A3-AS1	lncRNA	55363970	55395847	-	207641			rna_seq	GeneMaskLFCScorer(requested_output=RNA_SEQ)	UBERON:0000995 total RNA-seq	-	total RNA-seq	UBERON:0000995	uterus	tissue	adult	encode	paired	FALSE				-0.00233221	-0.902982	0.902982	chr4:54632041-55680617:.
chr17:48242286:A>G		rs2924256	17	46319648	48242286	A	G	ENSG00000260027	HOXB7	protein_coding	48607231	48633572	-	364945			rna_seq	GeneMaskLFCScorer(requested_output=RNA_SEQ)	UBERON:0000995 total RNA-seq	-	total RNA-seq	UBERON:0000995	uterus	tissue	adult	encode	paired	FALSE				-0.00233436	-0.902982	0.902982	chr17:47717998-48766574:.
chr6:29872708:T>C		rs76730244	6	29840485	29872708	T	C	ENSG00000204632	HLA-G	protein_coding	29826966	29831125	+	41583			rna_seq	GeneMaskLFCScorer(requested_output=RNA_SEQ)	UBERON:0000995 total RNA-seq	+	total RNA-seq	UBERON:0000995	uterus	tissue	adult	encode	paired	FALSE				-0.00270152	-0.902982	0.902982	chr6:29348420-30396996:.
chr13:49973818:A>G		rs61961263	13	50547954	49973818	A	G	ENSG00000208006	MIR16-1	miRNA	50048972	50049061	-	75154			rna_seq	GeneMaskLFCScorer(requested_output=RNA_SEQ)	UBERON:0000995 gtex Uterus polyA plus RNA-seq	.	polyA plus RNA-seq	UBERON:0000995	uterus	tissue	adult	gtex	paired	FALSE			Uterus	-0.00323963	-0.902982	0.902982	chr13:49449530-50498106:.
chr8:74363586:A>G		rs7000984	8	75275821	74363586	A	G	ENSG00000266502	MIR5681A	miRNA	74548542	74548617	+	184956			rna_seq	GeneMaskLFCScorer(requested_output=RNA_SEQ)	UBERON:0000995 total RNA-seq	+	total RNA-seq	UBERON:0000995	uterus	tissue	adult	encode	paired	FALSE				-0.00270128	-0.902982	0.902982	chr8:73839298-74887874:.
chr17:48209527:T>C		rs8077814	17	46286889	48209527	T	C	ENSG00000229637	PRAC2	protein_coding	48723184	48724758	+	513657			rna_seq	GeneMaskLFCScorer(requested_output=RNA_SEQ)	UBERON:0000995 total RNA-seq	+	total RNA-seq	UBERON:0000995	uterus	tissue	adult	encode	paired	FALSE				-0.00269175	-0.902982	0.902982	chr17:47685239-48733815:.
chr2:11543198:A>G		rs7568108	2	11683324	11543198	A	G	ENSG00000226080	RPL6P4	processed_pseudogene	11102141	11102997	+	440201			rna_seq	GeneMaskLFCScorer(requested_output=RNA_SEQ)	UBERON:0000995 gtex Uterus polyA plus RNA-seq	.	polyA plus RNA-seq	UBERON:0000995	uterus	tissue	adult	gtex	paired	FALSE			Uterus	-0.00325775	-0.902982	0.902982	chr2:11018910-12067486:.
chr13:49955750:A>G		rs61960455	13	50529886	49955750	A	G	ENSG00000273541	ENSG00000273541	misc_RNA	50104832	50105174	+	149082			rna_seq	GeneMaskLFCScorer(requested_output=RNA_SEQ)	UBERON:0000995 total RNA-seq	+	total RNA-seq	UBERON:0000995	uterus	tissue	adult	encode	paired	FALSE				-0.00271821	-0.902982	0.902982	chr13:49431462-50480038:.
chr1:172175654:T>C		rs590567	1	172144794	172175654	T	C	ENSG00000208024	MIR199A2	miRNA	172144534	172144644	-	31010			rna_seq	GeneMaskLFCScorer(requested_output=RNA_SEQ)	UBERON:0000995 gtex Uterus polyA plus RNA-seq	.	polyA plus RNA-seq	UBERON:0000995	uterus	tissue	adult	gtex	paired	FALSE			Uterus	-0.00323832	-0.902982	0.902982	chr1:171651366-172699942:.
chr8:11101314:T>C		rs4841495	8	10958824	11101314	T	C	ENSG00000255310	ENSG00000255310	lncRNA	11107787	11109726	-	6473			rna_seq	GeneMaskLFCScorer(requested_output=RNA_SEQ)	UBERON:0000995 gtex Uterus polyA plus RNA-seq	.	polyA plus RNA-seq	UBERON:0000995	uterus	tissue	adult	gtex	paired	FALSE			Uterus	-0.00323224	-0.902982	0.902982	chr8:10577026-11625602:.
chrX:132289084:C>G		rs6529533	X	131423112	132289084	C	G	ENSG00000171004	HS6ST2	protein_coding	132626014	132961395	-	336930			rna_seq	GeneMaskLFCScorer(requested_output=RNA_SEQ)	UBERON:0000995 total RNA-seq	-	total RNA-seq	UBERON:0000995	uterus	tissue	adult	encode	paired	FALSE				-0.00232458	-0.902982	0.902982	chrX:131764796-132813372:.
chr3:49375063:A>G		rs6775069	3	49412496	49375063	A	G	ENSG00000272434	ENSG00000272434	lncRNA	49029315	49029706	+	345357			rna_seq	GeneMaskLFCScorer(requested_output=RNA_SEQ)	UBERON:0000995 gtex Uterus polyA plus RNA-seq	.	polyA plus RNA-seq	UBERON:0000995	uterus	tissue	adult	gtex	paired	FALSE			Uterus	-0.00325325	-0.902982	0.902982	chr3:48850775-49899351:.
chr2:187286460:A>C		rs10207431	2	188151187	187286460	A	C	ENSG00000231739	GAPDHP59	processed_pseudogene	187415551	187415818	+	129091			rna_seq	GeneMaskLFCScorer(requested_output=RNA_SEQ)	UBERON:0000995 gtex Uterus polyA plus RNA-seq	.	polyA plus RNA-seq	UBERON:0000995	uterus	tissue	adult	gtex	paired	FALSE			Uterus	-0.00323248	-0.902982	0.902982	chr2:186762172-187810748:.
chr13:49938728:T>C		rs1807033	13	50512864	49938728	T	C	ENSG00000214359	RPL18P10	processed_pseudogene	50099330	50099868	+	160602			rna_seq	GeneMaskLFCScorer(requested_output=RNA_SEQ)	UBERON:0000995 total RNA-seq	+	total RNA-seq	UBERON:0000995	uterus	tissue	adult	encode	paired	FALSE				-0.00269222	-0.902982	0.902982	chr13:49414440-50463016:.
chrX:70945776:T>G		rs7891233	X	70165626	70945776	T	G	ENSG00000130055	GDPD2	protein_coding	70423030	70433390	+	512386			rna_seq	GeneMaskLFCScorer(requested_output=RNA_SEQ)	UBERON:0000995 total RNA-seq	+	total RNA-seq	UBERON:0000995	uterus	tissue	adult	encode	paired	FALSE				-0.00270033	-0.902982	0.902982	chrX:70421488-71470064:.
chr8:10762829:C>G		rs2898251	8	10620339	10762829	C	G	ENSG00000207128	RNU6-729P	snRNA	10476222	10476329	+	286500			rna_seq	GeneMaskLFCScorer(requested_output=RNA_SEQ)	UBERON:0000995 gtex Uterus polyA plus RNA-seq	.	polyA plus RNA-seq	UBERON:0000995	uterus	tissue	adult	gtex	paired	FALSE			Uterus	-0.00324631	-0.902982	0.902982	chr8:10238541-11287117:.
chr6:29846812:T>C		rs72843683	6	29814589	29846812	T	C	ENSG00000227758	HCG9P5	unprocessed_pseudogene	29748288	29748513	+	98299			rna_seq	GeneMaskLFCScorer(requested_output=RNA_SEQ)	UBERON:0000995 gtex Uterus polyA plus RNA-seq	.	polyA plus RNA-seq	UBERON:0000995	uterus	tissue	adult	gtex	paired	FALSE			Uterus	-0.00322819	-0.902982	0.902982	chr6:29322524-30371100:.
chr11:32308572:T>C		rs11031704	11	32330118	32308572	T	C	ENSG00000276530	ENSG00000276530	misc_RNA	32439085	32439206	+	130513			rna_seq	GeneMaskLFCScorer(requested_output=RNA_SEQ)	UBERON:0000995 total RNA-seq	+	total RNA-seq	UBERON:0000995	uterus	tissue	adult	encode	paired	FALSE				-0.00268984	-0.902982	0.902982	chr11:31784284-32832860:.
chr11:30307685:A>C		rs1933337	11	30329232	30307685	A	C	ENSG00000066382	MPPED2	protein_coding	30384492	30586872	-	76807			rna_seq	GeneMaskLFCScorer(requested_output=RNA_SEQ)	UBERON:0000995 total RNA-seq	-	total RNA-seq	UBERON:0000995	uterus	tissue	adult	encode	paired	FALSE				-0.00233889	-0.902982	0.902982	chr11:29783397-30831973:.
chr8:74469706:A>T		rs28858135	8	75381941	74469706	A	T	ENSG00000253833	DSTNP3	processed_pseudogene	73984492	73984883	+	484823			rna_seq	GeneMaskLFCScorer(requested_output=RNA_SEQ)	UBERON:0000995 total RNA-seq	+	total RNA-seq	UBERON:0000995	uterus	tissue	adult	encode	paired	FALSE				-0.00268698	-0.902982	0.902982	chr8:73945418-74993994:.
chr9:133278537:T>C		rs11244061	9	136153981	133278537	T	C	ENSG00000206611	SNORD24	snoRNA	133349395	133349470	+	70858			rna_seq	GeneMaskLFCScorer(requested_output=RNA_SEQ)	UBERON:0000995 gtex Uterus polyA plus RNA-seq	.	polyA plus RNA-seq	UBERON:0000995	uterus	tissue	adult	gtex	paired	FALSE			Uterus	-0.00323057	-0.902982	0.902982	chr9:132754249-133802825:.
chr8:99338613:A>G		rs1492077	8	100350841	99338613	A	G	ENSG00000164920	OSR2	protein_coding	98944402	98952104	+	386509			rna_seq	GeneMaskLFCScorer(requested_output=RNA_SEQ)	UBERON:0000995 total RNA-seq	+	total RNA-seq	UBERON:0000995	uterus	tissue	adult	encode	paired	FALSE				-0.00268924	-0.902982	0.902982	chr8:98814325-99862901:.
chr19:17282640:T>G		rs73509996	19	17393449	17282640	T	G	ENSG00000269481	ENSG00000269481	lncRNA	17414256	17422324	-	131616			rna_seq	GeneMaskLFCScorer(requested_output=RNA_SEQ)	UBERON:0000995 gtex Uterus polyA plus RNA-seq	.	polyA plus RNA-seq	UBERON:0000995	uterus	tissue	adult	gtex	paired	FALSE			Uterus	-0.0032407	-0.902982	0.902982	chr19:16758352-17806928:.
chr11:30214997:T>C		rs555621	11	30236544	30214997	T	C	ENSG00000254532	ARL14EP-DT	lncRNA	30044052	30322988	-	0			rna_seq	GeneMaskLFCScorer(requested_output=RNA_SEQ)	UBERON:0000995 gtex Uterus polyA plus RNA-seq	.	polyA plus RNA-seq	UBERON:0000995	uterus	tissue	adult	gtex	paired	FALSE			Uterus	-0.00322914	-0.902982	0.902982	chr11:29690709-30739285:.
chr17:48325970:A>G		rs16955493	17	46403332	48325970	A	G	ENSG00000120075	HOXB5	protein_coding	48591256	48593779	-	265286			rna_seq	GeneMaskLFCScorer(requested_output=RNA_SEQ)	UBERON:0000995 total RNA-seq	-	total RNA-seq	UBERON:0000995	uterus	tissue	adult	encode	paired	FALSE				-0.00234842	-0.902982	0.902982	chr17:47801682-48850258:.
chr8:99232253:A>G		rs7826945	8	100244481	99232253	A	G	ENSG00000240870	RPL19P14	processed_pseudogene	98782054	98782628	+	449625			rna_seq	GeneMaskLFCScorer(requested_output=RNA_SEQ)	UBERON:0000995 gtex Uterus polyA plus RNA-seq	.	polyA plus RNA-seq	UBERON:0000995	uterus	tissue	adult	gtex	paired	FALSE			Uterus	-0.00322866	-0.902982	0.902982	chr8:98707965-99756541:.
chr17:48181731:A>C		rs3805370	17	46259093	48181731	A	C	ENSG00000141294	LRRC46	protein_coding	47831633	47837719	+	344012			rna_seq	GeneMaskLFCScorer(requested_output=RNA_SEQ)	UBERON:0000995 total RNA-seq	+	total RNA-seq	UBERON:0000995	uterus	tissue	adult	encode	paired	FALSE				-0.00269651	-0.902982	0.902982	chr17:47657443-48706019:.
chr2:27113564:A>C		rs12714094	2	27336432	27113564	A	C	ENSG00000119777	TMEM214	protein_coding	27032909	27041694	+	71870			rna_seq	GeneMaskLFCScorer(requested_output=RNA_SEQ)	UBERON:0000995 total RNA-seq	+	total RNA-seq	UBERON:0000995	uterus	tissue	adult	encode	paired	FALSE				-0.00270092	-0.902982	0.902982	chr2:26589276-27637852:.
chr2:27101883:T>G		rs2384572	2	27324751	27101883	T	G	ENSG00000235267	ENSG00000235267	processed_pseudogene	27455155	27455862	+	353272			rna_seq	GeneMaskLFCScorer(requested_output=RNA_SEQ)	UBERON:0000995 gtex Uterus polyA plus RNA-seq	.	polyA plus RNA-seq	UBERON:0000995	uterus	tissue	adult	gtex	paired	FALSE			Uterus	-0.00323629	-0.902982	0.902982	chr2:26577595-27626171:.
chr10:88478670:T>G		rs2986118	10	90238427	88478670	T	G	ENSG00000204020	LIPN	protein_coding	88759981	88779626	+	281311			rna_seq	GeneMaskLFCScorer(requested_output=RNA_SEQ)	UBERON:0000995 gtex Uterus polyA plus RNA-seq	.	polyA plus RNA-seq	UBERON:0000995	uterus	tissue	adult	gtex	paired	FALSE			Uterus	-0.00325298	-0.902982	0.902982	chr10:87954382-89002958:.
chr8:8825368:T>C		rs12545499	8	8682878	8825368	T	C	ENSG00000254340	ENSG00000254340	lncRNA	9141423	9145503	+	316055			rna_seq	GeneMaskLFCScorer(requested_output=RNA_SEQ)	UBERON:0000995 gtex Uterus polyA plus RNA-seq	.	polyA plus RNA-seq	UBERON:0000995	uterus	tissue	adult	gtex	paired	FALSE			Uterus	-0.00325799	-0.902982	0.902982	chr8:8301080-9349656:.
chr11:30314878:A>T		rs3904780	11	30336425	30314878	A	T	ENSG00000254530	LINC02755	lncRNA	29335877	29989328	-	325550			rna_seq	GeneMaskLFCScorer(requested_output=RNA_SEQ)	UBERON:0000995 gtex Uterus polyA plus RNA-seq	.	polyA plus RNA-seq	UBERON:0000995	uterus	tissue	adult	gtex	paired	FALSE			Uterus	-0.00325823	-0.902982	0.902982	chr11:29790590-30839166:.
chr2:202623726:A>G		rs10189685	2	203488449	202623726	A	G	ENSG00000231903	ENSG00000231903	lncRNA	202178659	202179391	-	444335			rna_seq	GeneMaskLFCScorer(requested_output=RNA_SEQ)	UBERON:0000995 gtex Uterus polyA plus RNA-seq	.	polyA plus RNA-seq	UBERON:0000995	uterus	tissue	adult	gtex	paired	FALSE			Uterus	-0.00324941	-0.902982	0.902982	chr2:202099438-203148014:.
chrX:132231427:A>G		rs5975325	X	131365455	132231427	A	G	ENSG00000241418	MCRIP2P1	processed_pseudogene	131795656	131796167	-	435260			rna_seq	GeneMaskLFCScorer(requested_output=RNA_SEQ)	UBERON:0000995 gtex Uterus polyA plus RNA-seq	.	polyA plus RNA-seq	UBERON:0000995	uterus	tissue	adult	gtex	paired	FALSE			Uterus	-0.00322533	-0.902982	0.902982	chrX:131707139-132755715:.
chr8:8786428:T>C		rs2271342	8	8643938	8786428	T	C	ENSG00000233609	RPL10P19	transcribed_processed_pseudogene	8961756	8962057	+	175328			rna_seq	GeneMaskLFCScorer(requested_output=RNA_SEQ)	UBERON:0000995 gtex Uterus polyA plus RNA-seq	.	polyA plus RNA-seq	UBERON:0000995	uterus	tissue	adult	gtex	paired	FALSE			Uterus	-0.00322437	-0.902982	0.902982	chr8:8262140-9310716:.
chr11:30327426:A>G		rs3858430	11	30348973	30327426	A	G	ENSG00000152219	ARL14EP	protein_coding	30323103	30338223	+	0			rna_seq	GeneMaskLFCScorer(requested_output=RNA_SEQ)	UBERON:0000995 total RNA-seq	+	total RNA-seq	UBERON:0000995	uterus	tissue	adult	encode	paired	FALSE				-0.00270653	-0.902982	0.902982	chr11:29803138-30851714:.
chr8:10955687:T>C		rs35910832	8	10813197	10955687	T	C	ENSG00000293451	TDH	lncRNA	11339636	11368452	+	383949			rna_seq	GeneMaskLFCScorer(requested_output=RNA_SEQ)	UBERON:0000995 total RNA-seq	+	total RNA-seq	UBERON:0000995	uterus	tissue	adult	encode	paired	FALSE				-0.00269031	-0.902982	0.902982	chr8:10431399-11479975:.
chr8:99187042:T>C		rs6468673	8	100199270	99187042	T	C	ENSG00000235683	ENSG00000235683	processed_pseudogene	99695956	99698017	+	508914			rna_seq	GeneMaskLFCScorer(requested_output=RNA_SEQ)	UBERON:0000995 total RNA-seq	+	total RNA-seq	UBERON:0000995	uterus	tissue	adult	encode	paired	FALSE				-0.00271177	-0.902982	0.902982	chr8:98662754-99711330:.
chr17:20140978:A>G		rs8078716	17	20044291	20140978	A	G	ENSG00000291194	ENSG00000291194	lncRNA	20408310	20434286	+	267332			rna_seq	GeneMaskLFCScorer(requested_output=RNA_SEQ)	UBERON:0000995 total RNA-seq	+	total RNA-seq	UBERON:0000995	uterus	tissue	adult	encode	paired	FALSE				-0.00270748	-0.902982	0.902982	chr17:19616690-20665266:.
chr10:88441885:A>G		rs2096194	10	90201642	88441885	A	G	ENSG00000204022	LIPJ	protein_coding	88586752	88606976	+	144867			rna_seq	GeneMaskLFCScorer(requested_output=RNA_SEQ)	UBERON:0000995 total RNA-seq	+	total RNA-seq	UBERON:0000995	uterus	tissue	adult	encode	paired	FALSE				-0.00270557	-0.902982	0.902982	chr10:87917597-88966173:.
chr6:73798841:T>C		rs9442968	6	74508564	73798841	T	C	ENSG00000203908	KHDC3L	protein_coding	73362657	73364171	+	434670			rna_seq	GeneMaskLFCScorer(requested_output=RNA_SEQ)	UBERON:0000995 gtex Uterus polyA plus RNA-seq	.	polyA plus RNA-seq	UBERON:0000995	uterus	tissue	adult	gtex	paired	FALSE			Uterus	-0.00325537	-0.902982	0.902982	chr6:73274553-74323129:.
chr8:74355481:A>C		rs10504579	8	75267716	74355481	A	C	ENSG00000244295	RPS20P21	processed_pseudogene	73982124	73982467	+	373014			rna_seq	GeneMaskLFCScorer(requested_output=RNA_SEQ)	UBERON:0000995 total RNA-seq	+	total RNA-seq	UBERON:0000995	uterus	tissue	adult	encode	paired	FALSE				-0.00268936	-0.902982	0.902982	chr8:73831193-74879769:.
chr6:170080617:T>C		rs4710847	6	170395841	170080617	T	C	ENSG00000288959	ENSG00000288959	lncRNA	170167793	170168725	+	87176			rna_seq	GeneMaskLFCScorer(requested_output=RNA_SEQ)	UBERON:0000995 total RNA-seq	+	total RNA-seq	UBERON:0000995	uterus	tissue	adult	encode	paired	FALSE				-0.00269508	-0.902982	0.902982	chr6:169556329-170604905:.
chr1:115282037:T>C		rs6678944	1	115824658	115282037	T	C	ENSG00000285698	ENSG00000285698	lncRNA	115270766	115283763	-	0			rna_seq	GeneMaskLFCScorer(requested_output=RNA_SEQ)	UBERON:0000995 total RNA-seq	-	total RNA-seq	UBERON:0000995	uterus	tissue	adult	encode	paired	FALSE				-0.00233555	-0.902982	0.902982	chr1:114757749-115806325:.
chr17:48199496:A>G		rs8072282	17	46276858	48199496	A	G	ENSG00000278765	ENSG00000278765	lncRNA	48066703	48067293	-	132203			rna_seq	GeneMaskLFCScorer(requested_output=RNA_SEQ)	UBERON:0000995 total RNA-seq	-	total RNA-seq	UBERON:0000995	uterus	tissue	adult	encode	paired	FALSE				-0.00232792	-0.902982	0.902982	chr17:47675208-48723784:.
chr2:11561717:A>G		rs113084984	2	11701843	11561717	A	G	ENSG00000239899	RN7SL674P	misc_RNA	11584772	11585047	+	23055			rna_seq	GeneMaskLFCScorer(requested_output=RNA_SEQ)	UBERON:0000995 gtex Uterus polyA plus RNA-seq	.	polyA plus RNA-seq	UBERON:0000995	uterus	tissue	adult	gtex	paired	FALSE			Uterus	-0.00324869	-0.902982	0.902982	chr2:11037429-12086005:.
chrX:71014456:A>G		rs5937059	X	70234306	71014456	A	G	ENSG00000120498	TEX11	protein_coding	70528939	70908711	-	105745			rna_seq	GeneMaskLFCScorer(requested_output=RNA_SEQ)	UBERON:0000995 gtex Uterus polyA plus RNA-seq	.	polyA plus RNA-seq	UBERON:0000995	uterus	tissue	adult	gtex	paired	FALSE			Uterus	-0.00324011	-0.902982	0.902982	chrX:70490168-71538744:.
chr8:10819246:T>C		rs10098699	8	10676756	10819246	T	C	ENSG00000254556	ENSG00000254556	lncRNA	11136897	11138607	-	317651			rna_seq	GeneMaskLFCScorer(requested_output=RNA_SEQ)	UBERON:0000995 total RNA-seq	-	total RNA-seq	UBERON:0000995	uterus	tissue	adult	encode	paired	FALSE				-0.00234389	-0.902982	0.902982	chr8:10294958-11343534:.
chr17:48234573:T>C		rs1349676	17	46311935	48234573	T	C	ENSG00000207306	RNU6-1152P	snRNA	48196679	48196786	-	37787			rna_seq	GeneMaskLFCScorer(requested_output=RNA_SEQ)	UBERON:0000995 total RNA-seq	-	total RNA-seq	UBERON:0000995	uterus	tissue	adult	encode	paired	FALSE				-0.00232744	-0.902982	0.902982	chr17:47710285-48758861:.
chr14:92604022:T>C		rs72697299	14	93070367	92604022	T	C	ENSG00000183648	NDUFB1	protein_coding	92116121	92121917	-	482105			rna_seq	GeneMaskLFCScorer(requested_output=RNA_SEQ)	UBERON:0000995 total RNA-seq	-	total RNA-seq	UBERON:0000995	uterus	tissue	adult	encode	paired	FALSE				-0.00234806	-0.902982	0.902982	chr14:92079734-93128310:.
chr3:49176204:T>C		rs9586	3	49213637	49176204	T	C	ENSG00000185909	KLHDC8B	protein_coding	49171597	49176486	+	0			rna_seq	GeneMaskLFCScorer(requested_output=RNA_SEQ)	UBERON:0000995 total RNA-seq	+	total RNA-seq	UBERON:0000995	uterus	tissue	adult	encode	paired	FALSE				-0.00272006	-0.902982	0.902982	chr3:48651916-49700492:.
chr6:73859982:A>C		rs3012551	6	74569694	73859982	A	C	ENSG00000164430	CGAS	protein_coding	73413514	73452297	-	407685			rna_seq	GeneMaskLFCScorer(requested_output=RNA_SEQ)	UBERON:0000995 total RNA-seq	-	total RNA-seq	UBERON:0000995	uterus	tissue	adult	encode	paired	FALSE				-0.00234008	-0.902982	0.902982	chr6:73335694-74384270:.
chr3:49953994:A>G		rs62262106	3	49991427	49953994	A	G	ENSG00000187492	CDHR4	protein_coding	49790731	49799873	-	154121			rna_seq	GeneMaskLFCScorer(requested_output=RNA_SEQ)	UBERON:0000995 total RNA-seq	-	total RNA-seq	UBERON:0000995	uterus	tissue	adult	encode	paired	FALSE				-0.00232744	-0.902982	0.902982	chr3:49429706-50478282:.
chr1:169247174:C>G	SLC19A2/1q24.2	rs2040445	1	169216412	169247174	C	G	ENSG00000143153	ATP1B1	protein_coding	169105696	169310992	+	0			rna_seq	GeneMaskLFCScorer(requested_output=RNA_SEQ)	UBERON:0000995 total RNA-seq	+	total RNA-seq	UBERON:0000995	uterus	tissue	adult	encode	paired	FALSE				-0.00269484	-0.902982	0.902982	chr1:168722886-169771462:.	169216412	1
chr6:29843438:A>T		rs55944615	6	29811215	29843438	A	T	ENSG00000241370	RPP21	protein_coding	30345130	30346884	+	501692			rna_seq	GeneMaskLFCScorer(requested_output=RNA_SEQ)	UBERON:0000995 total RNA-seq	+	total RNA-seq	UBERON:0000995	uterus	tissue	adult	encode	paired	FALSE				-0.00269878	-0.902982	0.902982	chr6:29319150-30367726:.
chr6:34179034:A>G		rs114078082	6	34146811	34179034	A	G	ENSG00000214810	CYCSP55	processed_pseudogene	34219438	34220066	+	40404			rna_seq	GeneMaskLFCScorer(requested_output=RNA_SEQ)	UBERON:0000995 gtex Uterus polyA plus RNA-seq	.	polyA plus RNA-seq	UBERON:0000995	uterus	tissue	adult	gtex	paired	FALSE			Uterus	-0.00324416	-0.902982	0.902982	chr6:33654746-34703322:.
chr11:30280060:A>G		rs12363576	11	30301607	30280060	A	G	ENSG00000254530	LINC02755	lncRNA	29335877	29989328	-	290732			rna_seq	GeneMaskLFCScorer(requested_output=RNA_SEQ)	UBERON:0000995 total RNA-seq	-	total RNA-seq	UBERON:0000995	uterus	tissue	adult	encode	paired	FALSE				-0.00234318	-0.902982	0.902982	chr11:29755772-30804348:.
chr4:54973953:T>G		rs4317261	4	55840120	54973953	T	G	ENSG00000249700	SRD5A3-AS1	lncRNA	55363970	55395847	-	390017			rna_seq	GeneMaskLFCScorer(requested_output=RNA_SEQ)	UBERON:0000995 total RNA-seq	-	total RNA-seq	UBERON:0000995	uterus	tissue	adult	encode	paired	FALSE				-0.00233555	-0.902982	0.902982	chr4:54449665-55498241:.
chr2:112790877:C>G		rs7583261	2	113548454	112790877	C	G	ENSG00000227368	CDK8P2	processed_pseudogene	112932624	112933171	+	141747			rna_seq	GeneMaskLFCScorer(requested_output=RNA_SEQ)	UBERON:0000995 gtex Uterus polyA plus RNA-seq	.	polyA plus RNA-seq	UBERON:0000995	uterus	tissue	adult	gtex	paired	FALSE			Uterus	-0.00323963	-0.902982	0.902982	chr2:112266589-113315165:.
chr2:187290098:A>C		rs1528230	2	188154825	187290098	A	C	ENSG00000224063	CALCRL-AS1	lncRNA	187003219	187556288	+	0			rna_seq	GeneMaskLFCScorer(requested_output=RNA_SEQ)	UBERON:0000995 total RNA-seq	+	total RNA-seq	UBERON:0000995	uterus	tissue	adult	encode	paired	FALSE				-0.00270414	-0.902982	0.902982	chr2:186765810-187814386:.
chr8:99285970:A>G		rs7832780	8	100298198	99285970	A	G	ENSG00000253912	ENSG00000253912	processed_pseudogene	99804158	99804341	-	518188			rna_seq	GeneMaskLFCScorer(requested_output=RNA_SEQ)	UBERON:0000995 gtex Uterus polyA plus RNA-seq	.	polyA plus RNA-seq	UBERON:0000995	uterus	tissue	adult	gtex	paired	FALSE			Uterus	-0.00324154	-0.902982	0.902982	chr8:98761682-99810258:.
chr6:31360698:T>C		rs9380248	6	31328475	31360698	T	C	ENSG00000201754	SNORD52	snoRNA	31837075	31837142	+	476377			rna_seq	GeneMaskLFCScorer(requested_output=RNA_SEQ)	UBERON:0000995 total RNA-seq	+	total RNA-seq	UBERON:0000995	uterus	tissue	adult	encode	paired	FALSE				-0.00270915	-0.902982	0.902982	chr6:30836410-31884986:.
chr4:102732819:T>C		rs223497	4	103653976	102732819	T	C	ENSG00000251288	ENSG00000251288	processed_pseudogene	102751400	102752641	+	18581			rna_seq	GeneMaskLFCScorer(requested_output=RNA_SEQ)	UBERON:0000995 gtex Uterus polyA plus RNA-seq	.	polyA plus RNA-seq	UBERON:0000995	uterus	tissue	adult	gtex	paired	FALSE			Uterus	-0.00324297	-0.902982	0.902982	chr4:102208531-103257107:.
chr11:30322378:A>C		rs1222220	11	30343925	30322378	A	C	ENSG00000242353	RPL12P30	processed_pseudogene	30368147	30368646	+	45769			rna_seq	GeneMaskLFCScorer(requested_output=RNA_SEQ)	UBERON:0000995 gtex Uterus polyA plus RNA-seq	.	polyA plus RNA-seq	UBERON:0000995	uterus	tissue	adult	gtex	paired	FALSE			Uterus	-0.00325036	-0.902982	0.902982	chr11:29798090-30846666:.
chr6:29873553:A>G		rs114262395	6	29841330	29873553	A	G	ENSG00000234127	TRIM26	protein_coding	30184454	30213427	-	310901			rna_seq	GeneMaskLFCScorer(requested_output=RNA_SEQ)	UBERON:0000995 total RNA-seq	-	total RNA-seq	UBERON:0000995	uterus	tissue	adult	encode	paired	FALSE				-0.00234032	-0.902982	0.902982	chr6:29349265-30397841:.
chr10:94784970:C>G		rs7081643	10	96544727	94784970	C	G	ENSG00000288526	ENSG00000288526	lncRNA	95141924	95168425	-	356954			rna_seq	GeneMaskLFCScorer(requested_output=RNA_SEQ)	UBERON:0000995 gtex Uterus polyA plus RNA-seq	.	polyA plus RNA-seq	UBERON:0000995	uterus	tissue	adult	gtex	paired	FALSE			Uterus	-0.00322819	-0.902982	0.902982	chr10:94260682-95309258:.
chr3:49359318:T>C		rs3448	3	49396751	49359318	T	C	ENSG00000285416	ENSG00000285416	unitary_pseudogene	48997220	48999442	-	359876			rna_seq	GeneMaskLFCScorer(requested_output=RNA_SEQ)	UBERON:0000995 gtex Uterus polyA plus RNA-seq	.	polyA plus RNA-seq	UBERON:0000995	uterus	tissue	adult	gtex	paired	FALSE			Uterus	-0.0032351	-0.902982	0.902982	chr3:48835030-49883606:.
chr8:10777631:A>G		rs6601523	8	10635141	10777631	A	G	ENSG00000207128	RNU6-729P	snRNA	10476222	10476329	+	301302			rna_seq	GeneMaskLFCScorer(requested_output=RNA_SEQ)	UBERON:0000995 gtex Uterus polyA plus RNA-seq	.	polyA plus RNA-seq	UBERON:0000995	uterus	tissue	adult	gtex	paired	FALSE			Uterus	-0.00324202	-0.902982	0.902982	chr8:10253343-11301919:.
chr6:29836150:T>C		rs59098250	6	29803927	29836150	T	C	ENSG00000285761	ENSG00000285761	lncRNA	29752572	29763295	+	72855			rna_seq	GeneMaskLFCScorer(requested_output=RNA_SEQ)	UBERON:0000995 total RNA-seq	+	total RNA-seq	UBERON:0000995	uterus	tissue	adult	encode	paired	FALSE				-0.00269985	-0.902982	0.902982	chr6:29311862-30360438:.
chr6:29873553:A>G		rs114262395	6	29841330	29873553	A	G	ENSG00000229142	HCG4P8	unprocessed_pseudogene	29827384	29828364	-	45189			rna_seq	GeneMaskLFCScorer(requested_output=RNA_SEQ)	UBERON:0000995 gtex Uterus polyA plus RNA-seq	.	polyA plus RNA-seq	UBERON:0000995	uterus	tissue	adult	gtex	paired	FALSE			Uterus	-0.00322485	-0.902982	0.902982	chr6:29349265-30397841:.
chr8:11516598:T>C		rs4841546	8	11374107	11516598	T	C	ENSG00000184608	FAM167A-AS1	lncRNA	11368401	11438658	+	77940			rna_seq	GeneMaskLFCScorer(requested_output=RNA_SEQ)	UBERON:0000995 gtex Uterus polyA plus RNA-seq	.	polyA plus RNA-seq	UBERON:0000995	uterus	tissue	adult	gtex	paired	FALSE			Uterus	-0.00324297	-0.902982	0.902982	chr8:10992310-12040886:.
chr2:202630335:A>G		rs113867238	2	203495058	202630335	A	G	ENSG00000264275	RN7SL753P	misc_RNA	202333438	202333728	+	296607			rna_seq	GeneMaskLFCScorer(requested_output=RNA_SEQ)	UBERON:0000995 gtex Uterus polyA plus RNA-seq	.	polyA plus RNA-seq	UBERON:0000995	uterus	tissue	adult	gtex	paired	FALSE			Uterus	-0.00322819	-0.902982	0.902982	chr2:202106047-203154623:.
chr8:99463498:T>C		rs3134154	8	100475726	99463498	T	C	ENSG00000164919	COX6C	protein_coding	99873199	99893707	-	409701			rna_seq	GeneMaskLFCScorer(requested_output=RNA_SEQ)	UBERON:0000995 total RNA-seq	-	total RNA-seq	UBERON:0000995	uterus	tissue	adult	encode	paired	FALSE				-0.0023346	-0.902982	0.902982	chr8:98939210-99987786:.
chr8:134732217:A>G		rs4909630	8	135744460	134732217	A	G	ENSG00000248492	ZFAT-AS1	lncRNA	134598070	134600689	+	131528			rna_seq	GeneMaskLFCScorer(requested_output=RNA_SEQ)	UBERON:0000995 gtex Uterus polyA plus RNA-seq	.	polyA plus RNA-seq	UBERON:0000995	uterus	tissue	adult	gtex	paired	FALSE			Uterus	-0.00325537	-0.902982	0.902982	chr8:134207929-135256505:.
chr4:94759210:C>G		rs12508481	4	95680361	94759210	C	G	ENSG00000249951	ENSG00000249951	lncRNA	94675244	94702570	+	56640			rna_seq	GeneMaskLFCScorer(requested_output=RNA_SEQ)	UBERON:0000995 total RNA-seq	+	total RNA-seq	UBERON:0000995	uterus	tissue	adult	encode	paired	FALSE				-0.00271082	-0.902982	0.902982	chr4:94234922-95283498:.
chr17:48191077:T>C		rs11079814	17	46268439	48191077	T	C	ENSG00000170689	HOXB9	protein_coding	48621155	48626358	-	430078			rna_seq	GeneMaskLFCScorer(requested_output=RNA_SEQ)	UBERON:0000995 total RNA-seq	-	total RNA-seq	UBERON:0000995	uterus	tissue	adult	encode	paired	FALSE				-0.00235152	-0.902982	0.902982	chr17:47666789-48715365:.
chr17:48196575:T>C		rs12452956	17	46273937	48196575	T	C	ENSG00000005243	COPZ2	protein_coding	48026166	48038030	-	158545			rna_seq	GeneMaskLFCScorer(requested_output=RNA_SEQ)	UBERON:0000995 total RNA-seq	-	total RNA-seq	UBERON:0000995	uterus	tissue	adult	encode	paired	FALSE				-0.00232834	-0.902982	0.902982	chr17:47672287-48720863:.
chr8:10959262:A>G		rs4314618	8	10816772	10959262	A	G	ENSG00000270076	ENSG00000270076	lncRNA	11202964	11203671	+	243702			rna_seq	GeneMaskLFCScorer(requested_output=RNA_SEQ)	UBERON:0000995 gtex Uterus polyA plus RNA-seq	.	polyA plus RNA-seq	UBERON:0000995	uterus	tissue	adult	gtex	paired	FALSE			Uterus	-0.00323129	-0.902982	0.902982	chr8:10434974-11483550:.
chr6:73799538:A>G		rs9293944	6	74509261	73799538	A	G	ENSG00000135314	KHDC1	protein_coding	73241313	73310365	-	489173			rna_seq	GeneMaskLFCScorer(requested_output=RNA_SEQ)	UBERON:0000995 total RNA-seq	-	total RNA-seq	UBERON:0000995	uterus	tissue	adult	encode	paired	FALSE				-0.0023458	-0.902982	0.902982	chr6:73275250-74323826:.
chr17:48191077:T>C		rs11079814	17	46268439	48191077	T	C	ENSG00000120094	HOXB1	protein_coding	48528525	48531011	-	337448			rna_seq	GeneMaskLFCScorer(requested_output=RNA_SEQ)	UBERON:0000995 gtex Uterus polyA plus RNA-seq	.	polyA plus RNA-seq	UBERON:0000995	uterus	tissue	adult	gtex	paired	FALSE			Uterus	-0.00324488	-0.902982	0.902982	chr17:47666789-48715365:.
chr8:99034272:T>C		rs28739504	8	100046500	99034272	T	C	ENSG00000229625	ENSG00000229625	lncRNA	98961427	98968284	+	65988			rna_seq	GeneMaskLFCScorer(requested_output=RNA_SEQ)	UBERON:0000995 gtex Uterus polyA plus RNA-seq	.	polyA plus RNA-seq	UBERON:0000995	uterus	tissue	adult	gtex	paired	FALSE			Uterus	-0.00323343	-0.902982	0.902982	chr8:98509984-99558560:.
chr11:30293524:T>G		rs61886116	11	30315071	30293524	T	G	ENSG00000066382	MPPED2	protein_coding	30384492	30586872	-	90968			rna_seq	GeneMaskLFCScorer(requested_output=RNA_SEQ)	UBERON:0000995 total RNA-seq	-	total RNA-seq	UBERON:0000995	uterus	tissue	adult	encode	paired	FALSE				-0.00234985	-0.902982	0.902982	chr11:29769236-30817812:.
chr1:22032343:T>C		rs12027753	1	22358836	22032343	T	C	ENSG00000219073	CELA3B	protein_coding	21977021	21998642	+	33701			rna_seq	GeneMaskLFCScorer(requested_output=RNA_SEQ)	UBERON:0000995 gtex Uterus polyA plus RNA-seq	.	polyA plus RNA-seq	UBERON:0000995	uterus	tissue	adult	gtex	paired	FALSE			Uterus	-0.00325418	-0.902982	0.902982	chr1:21508055-22556631:.
chrX:70717443:T>C		rs4844255	X	69937293	70717443	T	C	ENSG00000227536	SOCS5P4	processed_pseudogene	71043213	71045470	-	325770			rna_seq	GeneMaskLFCScorer(requested_output=RNA_SEQ)	UBERON:0000995 total RNA-seq	-	total RNA-seq	UBERON:0000995	uterus	tissue	adult	encode	paired	FALSE				-0.00233316	-0.902982	0.902982	chrX:70193155-71241731:.
chr8:11049644:A>G		rs4326351	8	10907154	11049644	A	G	ENSG00000253695	PINX1-DT	lncRNA	10839963	10847594	+	202050			rna_seq	GeneMaskLFCScorer(requested_output=RNA_SEQ)	UBERON:0000995 gtex Uterus polyA plus RNA-seq	.	polyA plus RNA-seq	UBERON:0000995	uterus	tissue	adult	gtex	paired	FALSE			Uterus	-0.00324297	-0.902982	0.902982	chr8:10525356-11573932:.
chr11:30265499:A>G		rs79028439	11	30287046	30265499	A	G	ENSG00000261340	LINC01616	lncRNA	29980112	29982392	-	283107			rna_seq	GeneMaskLFCScorer(requested_output=RNA_SEQ)	UBERON:0000995 total RNA-seq	-	total RNA-seq	UBERON:0000995	uterus	tissue	adult	encode	paired	FALSE				-0.00233221	-0.902982	0.902982	chr11:29741211-30789787:.
chr4:54971411:C>G		rs13114647	4	55837578	54971411	C	G	ENSG00000239040	Y_RNA	misc_RNA	55412635	55412738	+	441224			rna_seq	GeneMaskLFCScorer(requested_output=RNA_SEQ)	UBERON:0000995 total RNA-seq	+	total RNA-seq	UBERON:0000995	uterus	tissue	adult	encode	paired	FALSE				-0.00270033	-0.902982	0.902982	chr4:54447123-55495699:.
chr6:19812957:T>G		rs76245225	6	19813188	19812957	T	G	ENSG00000287483	ENSG00000287483	lncRNA	20329921	20334411	-	516964			rna_seq	GeneMaskLFCScorer(requested_output=RNA_SEQ)	UBERON:0000995 gtex Uterus polyA plus RNA-seq	.	polyA plus RNA-seq	UBERON:0000995	uterus	tissue	adult	gtex	paired	FALSE			Uterus	-0.00323296	-0.902982	0.902982	chr6:19288669-20337245:.
chr6:73754171:A>G		rs6909201	6	74463894	73754171	A	G	ENSG00000234882	EIF3EP1	processed_pseudogene	73291961	73293277	+	460894			rna_seq	GeneMaskLFCScorer(requested_output=RNA_SEQ)	UBERON:0000995 total RNA-seq	+	total RNA-seq	UBERON:0000995	uterus	tissue	adult	encode	paired	FALSE				-0.00270796	-0.902982	0.902982	chr6:73229883-74278459:.
chr5:158481958:A>G		rs2963456	5	157908966	158481958	A	G	ENSG00000272085	ENSG00000272085	lncRNA	158464464	158464678	+	17280			rna_seq	GeneMaskLFCScorer(requested_output=RNA_SEQ)	UBERON:0000995 gtex Uterus polyA plus RNA-seq	.	polyA plus RNA-seq	UBERON:0000995	uterus	tissue	adult	gtex	paired	FALSE			Uterus	-0.00324726	-0.902982	0.902982	chr5:157957670-159006246:.
chr3:49900794:C>G		rs3774758	3	49938227	49900794	C	G	ENSG00000145020	AMT	protein_coding	49416777	49422685	-	478109			rna_seq	GeneMaskLFCScorer(requested_output=RNA_SEQ)	UBERON:0000995 total RNA-seq	-	total RNA-seq	UBERON:0000995	uterus	tissue	adult	encode	paired	FALSE				-0.00232696	-0.902982	0.902982	chr3:49376506-50425082:.
chr3:49317941:T>G		rs9860285	3	49355374	49317941	T	G	ENSG00000199546	Y_RNA	misc_RNA	49270131	49270239	+	47702			rna_seq	GeneMaskLFCScorer(requested_output=RNA_SEQ)	UBERON:0000995 gtex Uterus polyA plus RNA-seq	.	polyA plus RNA-seq	UBERON:0000995	uterus	tissue	adult	gtex	paired	FALSE			Uterus	-0.00325823	-0.902982	0.902982	chr3:48793653-49842229:.
chr17:20183249:A>G		rs2703800	17	20086562	20183249	A	G	ENSG00000226096	ENSG00000226096	processed_pseudogene	20609461	20609610	-	426212			rna_seq	GeneMaskLFCScorer(requested_output=RNA_SEQ)	UBERON:0000995 gtex Uterus polyA plus RNA-seq	.	polyA plus RNA-seq	UBERON:0000995	uterus	tissue	adult	gtex	paired	FALSE			Uterus	-0.00323296	-0.902982	0.902982	chr17:19658961-20707537:.
chrX:70651742:T>C		rs2025553	X	69871592	70651742	T	C	ENSG00000220925	IGBP1-AS2	lncRNA	70148581	70149654	-	502088			rna_seq	GeneMaskLFCScorer(requested_output=RNA_SEQ)	UBERON:0000995 gtex Uterus polyA plus RNA-seq	.	polyA plus RNA-seq	UBERON:0000995	uterus	tissue	adult	gtex	paired	FALSE			Uterus	-0.00324696	-0.902982	0.902982	chrX:70127454-71176030:.
chr8:11251794:C>G		rs10481454	8	11109303	11251794	C	G	ENSG00000154328	NEIL2	protein_coding	11769638	11787345	+	517844			rna_seq	GeneMaskLFCScorer(requested_output=RNA_SEQ)	UBERON:0000995 total RNA-seq	+	total RNA-seq	UBERON:0000995	uterus	tissue	adult	encode	paired	FALSE				-0.00272012	-0.902982	0.902982	chr8:10727506-11776082:.
chr10:74242302:T>G		rs6480726	10	76002060	74242302	T	G	ENSG00000225761	ENSG00000225761	lncRNA	74005136	74027915	+	214387			rna_seq	GeneMaskLFCScorer(requested_output=RNA_SEQ)	UBERON:0000995 gtex Uterus polyA plus RNA-seq	.	polyA plus RNA-seq	UBERON:0000995	uterus	tissue	adult	gtex	paired	FALSE			Uterus	-0.00322628	-0.902982	0.902982	chr10:73718014-74766590:.
chr2:97764218:T>C		rs74855351	2	98380681	97764218	T	C	ENSG00000235734	HMGN1P36	processed_pseudogene	97827247	97827545	+	63029			rna_seq	GeneMaskLFCScorer(requested_output=RNA_SEQ)	UBERON:0000995 gtex Uterus polyA plus RNA-seq	.	polyA plus RNA-seq	UBERON:0000995	uterus	tissue	adult	gtex	paired	FALSE			Uterus	-0.00324565	-0.902982	0.902982	chr2:97239930-98288506:.
chr6:151467049:T>G		rs7748711	6	151788184	151467049	T	G	ENSG00000146476	ARMT1	protein_coding	151452257	151470101	+	0			rna_seq	GeneMaskLFCScorer(requested_output=RNA_SEQ)	UBERON:0000995 total RNA-seq	+	total RNA-seq	UBERON:0000995	uterus	tissue	adult	encode	paired	FALSE				-0.00269687	-0.902982	0.902982	chr6:150942761-151991337:.
chr17:48197212:T>C		rs7213876	17	46274574	48197212	T	C	ENSG00000264920	SP2-DT	lncRNA	47891218	47895844	-	301368			rna_seq	GeneMaskLFCScorer(requested_output=RNA_SEQ)	UBERON:0000995 total RNA-seq	-	total RNA-seq	UBERON:0000995	uterus	tissue	adult	encode	paired	FALSE				-0.00232935	-0.902982	0.902982	chr17:47672924-48721500:.
chr15:40055234:A>C		rs28736699	15	40347435	40055234	A	C	ENSG00000248508	SRP14-DT	lncRNA	40039241	40080614	+	0			rna_seq	GeneMaskLFCScorer(requested_output=RNA_SEQ)	UBERON:0000995 total RNA-seq	+	total RNA-seq	UBERON:0000995	uterus	tissue	adult	encode	paired	FALSE				-0.00271273	-0.902982	0.902982	chr15:39530946-40579522:.
chr5:134512969:T>C		rs4559047	5	133848660	134512969	T	C	ENSG00000271737	ENSG00000271737	lncRNA	134004833	134005563	+	507406			rna_seq	GeneMaskLFCScorer(requested_output=RNA_SEQ)	UBERON:0000995 total RNA-seq	+	total RNA-seq	UBERON:0000995	uterus	tissue	adult	encode	paired	FALSE				-0.00270915	-0.902982	0.902982	chr5:133988681-135037257:.
chr5:134512997:T>G		rs11242218	5	133848688	134512997	T	G	ENSG00000198868	MTND4LP30	processed_pseudogene	134928029	134928326	-	415032			rna_seq	GeneMaskLFCScorer(requested_output=RNA_SEQ)	UBERON:0000995 total RNA-seq	-	total RNA-seq	UBERON:0000995	uterus	tissue	adult	encode	paired	FALSE				-0.00233841	-0.902982	0.902982	chr5:133988709-135037285:.
chr17:48319057:A>G		rs8067485	17	46396419	48319057	A	G	ENSG00000266601	ENSG00000266601	lncRNA	47929681	47933106	-	385951			rna_seq	GeneMaskLFCScorer(requested_output=RNA_SEQ)	UBERON:0000995 total RNA-seq	-	total RNA-seq	UBERON:0000995	uterus	tissue	adult	encode	paired	FALSE				-0.00233269	-0.902982	0.902982	chr17:47794769-48843345:.
chr15:40067232:A>T		rs4497657	15	40359433	40067232	A	T	ENSG00000259432	ENSG00000259432	lncRNA	39813222	39815429	-	251803			rna_seq	GeneMaskLFCScorer(requested_output=RNA_SEQ)	UBERON:0000995 total RNA-seq	-	total RNA-seq	UBERON:0000995	uterus	tissue	adult	encode	paired	FALSE				-0.00234556	-0.902982	0.902982	chr15:39542944-40591520:.
chr6:127130520:T>C		rs1936806	6	127451665	127130520	T	C	ENSG00000146374	RSPO3	protein_coding	127118670	127199481	+	0			rna_seq	GeneMaskLFCScorer(requested_output=RNA_SEQ)	UBERON:0000995 total RNA-seq	+	total RNA-seq	UBERON:0000995	uterus	tissue	adult	encode	paired	FALSE				-0.00269842	-0.902982	0.902982	chr6:126606232-127654808:.
chr5:134513996:T>C		rs6860961	5	133849687	134513996	T	C	ENSG00000279469	ENSG00000279469	TEC	134394359	134395008	-	118988			rna_seq	GeneMaskLFCScorer(requested_output=RNA_SEQ)	UBERON:0000995 gtex Uterus polyA plus RNA-seq	.	polyA plus RNA-seq	UBERON:0000995	uterus	tissue	adult	gtex	paired	FALSE			Uterus	-0.00323129	-0.902982	0.902982	chr5:133989708-135038284:.
chrX:70929554:T>C		rs5936607	X	70149404	70929554	T	C	ENSG00000213706	RHOG2P	processed_pseudogene	71352417	71352988	+	422863			rna_seq	GeneMaskLFCScorer(requested_output=RNA_SEQ)	UBERON:0000995 gtex Uterus polyA plus RNA-seq	.	polyA plus RNA-seq	UBERON:0000995	uterus	tissue	adult	gtex	paired	FALSE			Uterus	-0.00325799	-0.902982	0.902982	chrX:70405266-71453842:.
chr17:48124837:A>C		rs9893405	17	46202199	48124837	A	C	ENSG00000120068	HOXB8	protein_coding	48611376	48615292	-	486539			rna_seq	GeneMaskLFCScorer(requested_output=RNA_SEQ)	UBERON:0000995 total RNA-seq	-	total RNA-seq	UBERON:0000995	uterus	tissue	adult	encode	paired	FALSE				-0.00234413	-0.902982	0.902982	chr17:47600549-48649125:.
chr2:187368987:C>G		rs858756	2	188233714	187368987	C	G	ENSG00000235616	ST13P2	processed_pseudogene	187825340	187826449	+	456353			rna_seq	GeneMaskLFCScorer(requested_output=RNA_SEQ)	UBERON:0000995 gtex Uterus polyA plus RNA-seq	.	polyA plus RNA-seq	UBERON:0000995	uterus	tissue	adult	gtex	paired	FALSE			Uterus	-0.0032382	-0.902982	0.902982	chr2:186844699-187893275:.
chr2:187459125:T>G		rs13424790	2	188323852	187459125	T	G	ENSG00000231739	GAPDHP59	processed_pseudogene	187415551	187415818	+	43307			rna_seq	GeneMaskLFCScorer(requested_output=RNA_SEQ)	UBERON:0000995 total RNA-seq	+	total RNA-seq	UBERON:0000995	uterus	tissue	adult	encode	paired	FALSE				-0.00269556	-0.902982	0.902982	chr2:186934837-187983413:.
chr5:82783104:T>C		rs13160683	5	82078923	82783104	T	C	ENSG00000251374	ENSG00000251374	processed_pseudogene	82265156	82265259	-	517845			rna_seq	GeneMaskLFCScorer(requested_output=RNA_SEQ)	UBERON:0000995 total RNA-seq	-	total RNA-seq	UBERON:0000995	uterus	tissue	adult	encode	paired	FALSE				-0.00234318	-0.902982	0.902982	chr5:82258816-83307392:.
chr15:40075142:A>G		rs28379715	15	40367343	40075142	A	G	ENSG00000259584	ENSG00000259584	lncRNA	40075203	40078704	-	61			rna_seq	GeneMaskLFCScorer(requested_output=RNA_SEQ)	UBERON:0000995 gtex Uterus polyA plus RNA-seq	.	polyA plus RNA-seq	UBERON:0000995	uterus	tissue	adult	gtex	paired	FALSE			Uterus	-0.00322962	-0.902982	0.902982	chr15:39550854-40599430:.
chr8:99467923:A>C		rs3134157	8	100480151	99467923	A	C	ENSG00000253948	VPS13B-DT	lncRNA	98957567	99013743	-	454180			rna_seq	GeneMaskLFCScorer(requested_output=RNA_SEQ)	UBERON:0000995 gtex Uterus polyA plus RNA-seq	.	polyA plus RNA-seq	UBERON:0000995	uterus	tissue	adult	gtex	paired	FALSE			Uterus	-0.00323534	-0.902982	0.902982	chr8:98943635-99992211:.
chr3:49345645:A>G		rs4955424	3	49383078	49345645	A	G	ENSG00000207605	MIR191	miRNA	49020617	49020709	-	324936			rna_seq	GeneMaskLFCScorer(requested_output=RNA_SEQ)	UBERON:0000995 total RNA-seq	-	total RNA-seq	UBERON:0000995	uterus	tissue	adult	encode	paired	FALSE				-0.00232935	-0.902982	0.902982	chr3:48821357-49869933:.
chr6:29824859:A>G		rs3882583	6	29792636	29824859	A	G	ENSG00000066379	POLR1H	protein_coding	30058898	30064909	+	234039			rna_seq	GeneMaskLFCScorer(requested_output=RNA_SEQ)	UBERON:0000995 total RNA-seq	+	total RNA-seq	UBERON:0000995	uterus	tissue	adult	encode	paired	FALSE				-0.00271368	-0.902982	0.902982	chr6:29300571-30349147:.
chr2:202378619:C>G		rs72925025	2	203243342	202378619	C	G	ENSG00000226261	PIMREGP1	processed_pseudogene	202336023	202336727	-	41892			rna_seq	GeneMaskLFCScorer(requested_output=RNA_SEQ)	UBERON:0000995 gtex Uterus polyA plus RNA-seq	.	polyA plus RNA-seq	UBERON:0000995	uterus	tissue	adult	gtex	paired	FALSE			Uterus	-0.00322747	-0.902982	0.902982	chr2:201854331-202902907:.
chr5:134502489:A>G		rs1981627	5	133838180	134502489	A	G	ENSG00000239615	ENSG00000239615	processed_pseudogene	134267420	134267856	+	234633			rna_seq	GeneMaskLFCScorer(requested_output=RNA_SEQ)	UBERON:0000995 gtex Uterus polyA plus RNA-seq	.	polyA plus RNA-seq	UBERON:0000995	uterus	tissue	adult	gtex	paired	FALSE			Uterus	-0.00324488	-0.902982	0.902982	chr5:133978201-135026777:.
chr6:29820168:T>C		rs59457386	6	29787945	29820168	T	C	ENSG00000227262	HCG4B	unprocessed_pseudogene	29925982	29926973	-	105814			rna_seq	GeneMaskLFCScorer(requested_output=RNA_SEQ)	UBERON:0000995 total RNA-seq	-	total RNA-seq	UBERON:0000995	uterus	tissue	adult	encode	paired	FALSE				-0.00233579	-0.902982	0.902982	chr6:29295880-30344456:.
chr15:41866175:A>G		rs56198158	15	42158373	41866175	A	G	ENSG00000137825	ITPKA	protein_coding	41493392	41503551	+	362624			rna_seq	GeneMaskLFCScorer(requested_output=RNA_SEQ)	UBERON:0000995 total RNA-seq	+	total RNA-seq	UBERON:0000995	uterus	tissue	adult	encode	paired	FALSE				-0.00271177	-0.902982	0.902982	chr15:41341887-42390463:.
chr6:73973218:A>G		rs3012532	6	74682934	73973218	A	G	ENSG00000271986	RN7SL827P	misc_RNA	73487589	73487877	-	485341			rna_seq	GeneMaskLFCScorer(requested_output=RNA_SEQ)	UBERON:0000995 gtex Uterus polyA plus RNA-seq	.	polyA plus RNA-seq	UBERON:0000995	uterus	tissue	adult	gtex	paired	FALSE			Uterus	-0.00323629	-0.902982	0.902982	chr6:73448930-74497506:.
chr6:29882857:T>C		rs78334780	6	29850634	29882857	T	C	ENSG00000235238	SUMO2P1	processed_pseudogene	29636059	29636343	-	246514			rna_seq	GeneMaskLFCScorer(requested_output=RNA_SEQ)	UBERON:0000995 total RNA-seq	-	total RNA-seq	UBERON:0000995	uterus	tissue	adult	encode	paired	FALSE				-0.00232696	-0.902982	0.902982	chr6:29358569-30407145:.
chr8:99098925:A>G		rs6468664	8	100111153	99098925	A	G	ENSG00000253180	ENSG00000253180	processed_pseudogene	99003406	99003842	-	95083			rna_seq	GeneMaskLFCScorer(requested_output=RNA_SEQ)	UBERON:0000995 total RNA-seq	-	total RNA-seq	UBERON:0000995	uterus	tissue	adult	encode	paired	FALSE				-0.00233793	-0.902982	0.902982	chr8:98574637-99623213:.
chr3:71464185:A>C		rs76204832	3	71513336	71464185	A	C	ENSG00000290077	ENSG00000290077	lncRNA	71501710	71502323	-	37525			rna_seq	GeneMaskLFCScorer(requested_output=RNA_SEQ)	UBERON:0000995 total RNA-seq	-	total RNA-seq	UBERON:0000995	uterus	tissue	adult	encode	paired	FALSE				-0.00232577	-0.902982	0.902982	chr3:70939897-71988473:.
chr8:11173963:T>C		rs7004825	8	11031472	11173963	T	C	ENSG00000177710	SLC35G5	protein_coding	11331011	11332360	+	157048			rna_seq	GeneMaskLFCScorer(requested_output=RNA_SEQ)	UBERON:0000995 gtex Uterus polyA plus RNA-seq	.	polyA plus RNA-seq	UBERON:0000995	uterus	tissue	adult	gtex	paired	FALSE			Uterus	-0.00322676	-0.902982	0.902982	chr8:10649675-11698251:.
chr6:29882354:C>G		rs72838653	6	29850131	29882354	C	G	ENSG00000273340	MICE	transcribed_unprocessed_pseudogene	29741730	29748969	-	133385			rna_seq	GeneMaskLFCScorer(requested_output=RNA_SEQ)	UBERON:0000995 total RNA-seq	-	total RNA-seq	UBERON:0000995	uterus	tissue	adult	encode	paired	FALSE				-0.00234127	-0.902982	0.902982	chr6:29358066-30406642:.
chr2:202558269:T>C		rs111625492	2	203422992	202558269	T	C	ENSG00000242696	RN7SL40P	misc_RNA	202357075	202357417	-	200852			rna_seq	GeneMaskLFCScorer(requested_output=RNA_SEQ)	UBERON:0000995 total RNA-seq	-	total RNA-seq	UBERON:0000995	uterus	tissue	adult	encode	paired	FALSE				-0.00232887	-0.902982	0.902982	chr2:202033981-203082557:.
chr15:40101061:A>G		rs500804	15	40393262	40101061	A	G	ENSG00000169105	CHST14	protein_coding	40470983	40473158	+	369922			rna_seq	GeneMaskLFCScorer(requested_output=RNA_SEQ)	UBERON:0000995 total RNA-seq	+	total RNA-seq	UBERON:0000995	uterus	tissue	adult	encode	paired	FALSE				-0.00269341	-0.902982	0.902982	chr15:39576773-40625349:.
chr12:15353707:T>C		rs1304738	12	15506641	15353707	T	C	ENSG00000139053	PDE6H	protein_coding	14973041	14981865	+	371842			rna_seq	GeneMaskLFCScorer(requested_output=RNA_SEQ)	UBERON:0000995 gtex Uterus polyA plus RNA-seq	.	polyA plus RNA-seq	UBERON:0000995	uterus	tissue	adult	gtex	paired	FALSE			Uterus	-0.00324917	-0.902982	0.902982	chr12:14829419-15877995:.
chr6:125713417:T>C		rs6939969	6	126034563	125713417	T	C	ENSG00000237742	HEY2-AS1	lncRNA	125577544	125749190	-	0			rna_seq	GeneMaskLFCScorer(requested_output=RNA_SEQ)	UBERON:0000995 total RNA-seq	-	total RNA-seq	UBERON:0000995	uterus	tissue	adult	encode	paired	FALSE				-0.00234032	-0.902982	0.902982	chr6:125189129-126237705:.
chr3:49119243:A>G		rs4279134	3	49156676	49119243	A	G	ENSG00000270538	GCSHP6	processed_pseudogene	49252128	49252264	-	132885			rna_seq	GeneMaskLFCScorer(requested_output=RNA_SEQ)	UBERON:0000995 gtex Uterus polyA plus RNA-seq	.	polyA plus RNA-seq	UBERON:0000995	uterus	tissue	adult	gtex	paired	FALSE			Uterus	-0.00323343	-0.902982	0.902982	chr3:48594955-49643531:.
chr2:202464196:T>C		rs45442097	2	203328919	202464196	T	C	ENSG00000272966	ENSG00000272966	lncRNA	202336738	202337200	+	126996			rna_seq	GeneMaskLFCScorer(requested_output=RNA_SEQ)	UBERON:0000995 total RNA-seq	+	total RNA-seq	UBERON:0000995	uterus	tissue	adult	encode	paired	FALSE				-0.00270605	-0.902982	0.902982	chr2:201939908-202988484:.
chr17:48187264:A>C		rs2123341	17	46264626	48187264	A	C	ENSG00000073861	TBX21	protein_coding	47733235	47746122	+	441142			rna_seq	GeneMaskLFCScorer(requested_output=RNA_SEQ)	UBERON:0000995 total RNA-seq	+	total RNA-seq	UBERON:0000995	uterus	tissue	adult	encode	paired	FALSE				-0.00271273	-0.902982	0.902982	chr17:47662976-48711552:.
chr2:202537951:T>C		rs113251403	2	203402674	202537951	T	C	ENSG00000232994	RPL7P14	processed_pseudogene	203040107	203040899	+	502156			rna_seq	GeneMaskLFCScorer(requested_output=RNA_SEQ)	UBERON:0000995 gtex Uterus polyA plus RNA-seq	.	polyA plus RNA-seq	UBERON:0000995	uterus	tissue	adult	gtex	paired	FALSE			Uterus	-0.00323772	-0.902982	0.902982	chr2:202013663-203062239:.
chr1:21792178:T>C		rs12030290	1	22118671	21792178	T	C	ENSG00000076864	RAP1GAP	protein_coding	21596220	21669357	-	122821			rna_seq	GeneMaskLFCScorer(requested_output=RNA_SEQ)	UBERON:0000995 total RNA-seq	-	total RNA-seq	UBERON:0000995	uterus	tissue	adult	encode	paired	FALSE				-0.00232554	-0.902982	0.902982	chr1:21267890-22316466:.
chr8:11203129:A>C		rs2409730	8	11060638	11203129	A	C	ENSG00000269954	ENSG00000269954	lncRNA	11552487	11564694	-	349358			rna_seq	GeneMaskLFCScorer(requested_output=RNA_SEQ)	UBERON:0000995 gtex Uterus polyA plus RNA-seq	.	polyA plus RNA-seq	UBERON:0000995	uterus	tissue	adult	gtex	paired	FALSE			Uterus	-0.00324822	-0.902982	0.902982	chr8:10678841-11727417:.
chr3:49973138:T>G		rs2624819	3	50010571	49973138	T	G	ENSG00000235058	ZMYND10-AS1	lncRNA	50341105	50345697	+	367967			rna_seq	GeneMaskLFCScorer(requested_output=RNA_SEQ)	UBERON:0000995 gtex Uterus polyA plus RNA-seq	.	polyA plus RNA-seq	UBERON:0000995	uterus	tissue	adult	gtex	paired	FALSE			Uterus	-0.00323558	-0.902982	0.902982	chr3:49448850-50497426:.
chr17:48276435:T>C		rs9909872	17	46353797	48276435	T	C	ENSG00000221739	MIR1203	miRNA	48156426	48156511	-	119924			rna_seq	GeneMaskLFCScorer(requested_output=RNA_SEQ)	UBERON:0000995 gtex Uterus polyA plus RNA-seq	.	polyA plus RNA-seq	UBERON:0000995	uterus	tissue	adult	gtex	paired	FALSE			Uterus	-0.00322962	-0.902982	0.902982	chr17:47752147-48800723:.
chr8:99177109:T>C		rs4735604	8	100189337	99177109	T	C	ENSG00000253562	ENSG00000253562	lncRNA	99091737	99094060	-	83049			rna_seq	GeneMaskLFCScorer(requested_output=RNA_SEQ)	UBERON:0000995 gtex Uterus polyA plus RNA-seq	.	polyA plus RNA-seq	UBERON:0000995	uterus	tissue	adult	gtex	paired	FALSE			Uterus	-0.00323343	-0.902982	0.902982	chr8:98652821-99701397:.
chr8:10913272:A>G		rs13270870	8	10770782	10913272	A	G	ENSG00000280294	ENSG00000280294	TEC	10856084	10859436	-	53836			rna_seq	GeneMaskLFCScorer(requested_output=RNA_SEQ)	UBERON:0000995 total RNA-seq	-	total RNA-seq	UBERON:0000995	uterus	tissue	adult	encode	paired	FALSE				-0.00232554	-0.902982	0.902982	chr8:10388984-11437560:.
chr19:29604100:A>G		rs11667986	19	30095007	29604100	A	G	ENSG00000187135	VSTM2B	protein_coding	29525993	29564551	+	39549			rna_seq	GeneMaskLFCScorer(requested_output=RNA_SEQ)	UBERON:0000995 total RNA-seq	+	total RNA-seq	UBERON:0000995	uterus	tissue	adult	encode	paired	FALSE				-0.00271845	-0.902982	0.902982	chr19:29079812-30128388:.
chr17:48276435:T>C		rs9909872	17	46353797	48276435	T	C	ENSG00000277542	ENSG00000277542	misc_RNA	48723691	48723772	+	447256			rna_seq	GeneMaskLFCScorer(requested_output=RNA_SEQ)	UBERON:0000995 gtex Uterus polyA plus RNA-seq	.	polyA plus RNA-seq	UBERON:0000995	uterus	tissue	adult	gtex	paired	FALSE			Uterus	0.00320864	0.902982	0.902982	chr17:47752147-48800723:.
chr12:102010690:T>C		rs74844870	12	102404468	102010690	T	C	ENSG00000222932	RNU6-172P	snRNA	101796409	101796502	-	214188			rna_seq	GeneMaskLFCScorer(requested_output=RNA_SEQ)	UBERON:0000995 gtex Uterus polyA plus RNA-seq	.	polyA plus RNA-seq	UBERON:0000995	uterus	tissue	adult	gtex	paired	FALSE			Uterus	0.00321579	0.902982	0.902982	chr12:101486402-102534978:.
chr6:74100858:A>G		rs2486228	6	74810574	74100858	A	G	ENSG00000217178	FAM136FP	processed_pseudogene	74282265	74282660	+	181407			rna_seq	GeneMaskLFCScorer(requested_output=RNA_SEQ)	UBERON:0000995 total RNA-seq	+	total RNA-seq	UBERON:0000995	uterus	tissue	adult	encode	paired	FALSE				0.00265169	0.902982	0.902982	chr6:73576570-74625146:.
chr8:99581694:T>C		rs11986595	8	100593922	99581694	T	C	ENSG00000235683	ENSG00000235683	processed_pseudogene	99695956	99698017	+	114262			rna_seq	GeneMaskLFCScorer(requested_output=RNA_SEQ)	UBERON:0000995 total RNA-seq	+	total RNA-seq	UBERON:0000995	uterus	tissue	adult	encode	paired	FALSE				0.00266385	0.902982	0.902982	chr8:99057406-100105982:.
chr6:127174997:A>G		rs9491705	6	127496142	127174997	A	G	ENSG00000251768	RNA5SP217	rRNA_pseudogene	127317882	127317973	-	142885			rna_seq	GeneMaskLFCScorer(requested_output=RNA_SEQ)	UBERON:0000995 total RNA-seq	-	total RNA-seq	UBERON:0000995	uterus	tissue	adult	encode	paired	FALSE				0.00231719	0.902982	0.902982	chr6:126650709-127699285:.
chr17:48203454:T>G		rs6504100	17	46280816	48203454	T	G	ENSG00000260027	HOXB7	protein_coding	48607231	48633572	-	403777			rna_seq	GeneMaskLFCScorer(requested_output=RNA_SEQ)	UBERON:0000995 total RNA-seq	-	total RNA-seq	UBERON:0000995	uterus	tissue	adult	encode	paired	FALSE				0.00230885	0.902982	0.902982	chr17:47679166-48727742:.
chr17:48136806:T>C		rs10445377	17	46214168	48136806	T	C	ENSG00000206954	RNU6-1201P	snRNA	48088677	48088784	-	48022			rna_seq	GeneMaskLFCScorer(requested_output=RNA_SEQ)	UBERON:0000995 gtex Uterus polyA plus RNA-seq	.	polyA plus RNA-seq	UBERON:0000995	uterus	tissue	adult	gtex	paired	FALSE			Uterus	0.00321627	0.902982	0.902982	chr17:47612518-48661094:.
chr17:48183734:A>G		rs8081199	17	46261096	48183734	A	G	ENSG00000120068	HOXB8	protein_coding	48611376	48615292	-	427642			rna_seq	GeneMaskLFCScorer(requested_output=RNA_SEQ)	UBERON:0000995 total RNA-seq	-	total RNA-seq	UBERON:0000995	uterus	tissue	adult	encode	paired	FALSE				0.00229836	0.902982	0.902982	chr17:47659446-48708022:.
chr6:29946767:T>C		rs17185910	6	29914544	29946767	T	C	ENSG00000285761	ENSG00000285761	lncRNA	29752572	29763295	+	183472			rna_seq	GeneMaskLFCScorer(requested_output=RNA_SEQ)	UBERON:0000995 total RNA-seq	+	total RNA-seq	UBERON:0000995	uterus	tissue	adult	encode	paired	FALSE				0.00265122	0.902982	0.902982	chr6:29422479-30471055:.
chr3:49185471:T>C		rs7432077	3	49222904	49185471	T	C	ENSG00000221883	ARIH2OS	lncRNA	48917781	48918823	-	266648			rna_seq	GeneMaskLFCScorer(requested_output=RNA_SEQ)	UBERON:0000995 total RNA-seq	-	total RNA-seq	UBERON:0000995	uterus	tissue	adult	encode	paired	FALSE				0.00230241	0.902982	0.902982	chr3:48661183-49709759:.
chr6:152249280:A>G		rs6557210	6	152570415	152249280	A	G	ENSG00000234577	SYNE1-AS1	lncRNA	152380545	152381564	+	131265			rna_seq	GeneMaskLFCScorer(requested_output=RNA_SEQ)	UBERON:0000995 total RNA-seq	+	total RNA-seq	UBERON:0000995	uterus	tissue	adult	encode	paired	FALSE				0.00266409	0.902982	0.902982	chr6:151724992-152773568:.
chr12:95110850:T>G		rs4132527	12	95504626	95110850	T	G	ENSG00000202470	Y_RNA	misc_RNA	95275769	95275872	+	164919			rna_seq	GeneMaskLFCScorer(requested_output=RNA_SEQ)	UBERON:0000995 gtex Uterus polyA plus RNA-seq	.	polyA plus RNA-seq	UBERON:0000995	uterus	tissue	adult	gtex	paired	FALSE			Uterus	0.00321627	0.902982	0.902982	chr12:94586562-95635138:.
chr6:151740339:T>G		rs2982550	6	152061474	151740339	T	G	ENSG00000219395	HSPA8P15	processed_pseudogene	151411258	151413945	-	326394			rna_seq	GeneMaskLFCScorer(requested_output=RNA_SEQ)	UBERON:0000995 gtex Uterus polyA plus RNA-seq	.	polyA plus RNA-seq	UBERON:0000995	uterus	tissue	adult	gtex	paired	FALSE			Uterus	0.00319314	0.902982	0.902982	chr6:151216051-152264627:.
chr17:20303362:A>G		rs1373146	17	20206675	20303362	A	G	ENSG00000263946	ENSG00000263946	transcribed_processed_pseudogene	20554970	20555559	-	251608			rna_seq	GeneMaskLFCScorer(requested_output=RNA_SEQ)	UBERON:0000995 gtex Uterus polyA plus RNA-seq	.	polyA plus RNA-seq	UBERON:0000995	uterus	tissue	adult	gtex	paired	FALSE			Uterus	0.00321293	0.902982	0.902982	chr17:19779074-20827650:.
chr17:20279412:T>C		rs11654942	17	20182725	20279412	T	C	ENSG00000276577	RNU6-467P	snRNA	20323000	20323110	+	43588			rna_seq	GeneMaskLFCScorer(requested_output=RNA_SEQ)	UBERON:0000995 total RNA-seq	+	total RNA-seq	UBERON:0000995	uterus	tissue	adult	encode	paired	FALSE				0.00267458	0.902982	0.902982	chr17:19755124-20803700:.
chr7:23530965:T>G		rs1046135	7	23570584	23530965	T	G	ENSG00000231328	TPT1P7	processed_pseudogene	23811143	23811660	-	280178			rna_seq	GeneMaskLFCScorer(requested_output=RNA_SEQ)	UBERON:0000995 gtex Uterus polyA plus RNA-seq	.	polyA plus RNA-seq	UBERON:0000995	uterus	tissue	adult	gtex	paired	FALSE			Uterus	0.00318575	0.902982	0.902982	chr7:23006677-24055253:.
chr1:172222192:A>G		rs10911323	1	172191332	172222192	A	G	ENSG00000230630	DNM3OS	lncRNA	172138396	172144840	-	77352			rna_seq	GeneMaskLFCScorer(requested_output=RNA_SEQ)	UBERON:0000995 total RNA-seq	-	total RNA-seq	UBERON:0000995	uterus	tissue	adult	encode	paired	FALSE				0.00230467	0.902982	0.902982	chr1:171697904-172746480:.
chr3:49235156:T>C		rs7619016	3	49272589	49235156	T	C	ENSG00000188315	C3orf62	protein_coding	49268595	49277232	-	33439			rna_seq	GeneMaskLFCScorer(requested_output=RNA_SEQ)	UBERON:0000995 total RNA-seq	-	total RNA-seq	UBERON:0000995	uterus	tissue	adult	encode	paired	FALSE				0.00229549	0.902982	0.902982	chr3:48710868-49759444:.
chr12:102020790:T>G		rs10860832	12	102414568	102020790	T	G	ENSG00000139351	SYCP3	protein_coding	101728647	101739472	-	281318			rna_seq	GeneMaskLFCScorer(requested_output=RNA_SEQ)	UBERON:0000995 gtex Uterus polyA plus RNA-seq	.	polyA plus RNA-seq	UBERON:0000995	uterus	tissue	adult	gtex	paired	FALSE			Uterus	0.00321198	0.902982	0.902982	chr12:101496502-102545078:.
chr7:25720367:A>G		rs17152388	7	25759987	25720367	A	G	ENSG00000223561	LINC03007	lncRNA	25593303	25751032	-	0			rna_seq	GeneMaskLFCScorer(requested_output=RNA_SEQ)	UBERON:0000995 total RNA-seq	-	total RNA-seq	UBERON:0000995	uterus	tissue	adult	encode	paired	FALSE				0.00231576	0.902982	0.902982	chr7:25196079-26244655:.
chr3:49168885:C>G		rs6790914	3	49206318	49168885	C	G	ENSG00000199032	MIR425	miRNA	49020147	49020234	-	148651			rna_seq	GeneMaskLFCScorer(requested_output=RNA_SEQ)	UBERON:0000995 total RNA-seq	-	total RNA-seq	UBERON:0000995	uterus	tissue	adult	encode	paired	FALSE				0.00230646	0.902982	0.902982	chr3:48644597-49693173:.
chr6:73817564:T>C		rs1866091	6	74527287	73817564	T	C	ENSG00000223967	ENSG00000223967	processed_pseudogene	73526743	73526879	-	290685			rna_seq	GeneMaskLFCScorer(requested_output=RNA_SEQ)	UBERON:0000995 gtex Uterus polyA plus RNA-seq	.	polyA plus RNA-seq	UBERON:0000995	uterus	tissue	adult	gtex	paired	FALSE			Uterus	0.00320435	0.902982	0.902982	chr6:73293276-74341852:.
chr12:95115990:T>C		rs6538596	12	95509766	95115990	T	C	ENSG00000202470	Y_RNA	misc_RNA	95275769	95275872	+	159779			rna_seq	GeneMaskLFCScorer(requested_output=RNA_SEQ)	UBERON:0000995 gtex Uterus polyA plus RNA-seq	.	polyA plus RNA-seq	UBERON:0000995	uterus	tissue	adult	gtex	paired	FALSE			Uterus	0.00318861	0.902982	0.902982	chr12:94591702-95640278:.
chr8:9787466:T>G		rs2175846	8	9644976	9787466	T	G	ENSG00000260093	MSRA-DT	lncRNA	10050484	10054254	-	263018			rna_seq	GeneMaskLFCScorer(requested_output=RNA_SEQ)	UBERON:0000995 gtex Uterus polyA plus RNA-seq	.	polyA plus RNA-seq	UBERON:0000995	uterus	tissue	adult	gtex	paired	FALSE			Uterus	0.00320339	0.902982	0.902982	chr8:9263178-10311754:.
chr12:54000713:T>C		rs2241820	12	54394497	54000713	T	C	ENSG00000199122	MIR148B	miRNA	54337215	54337314	+	336502			rna_seq	GeneMaskLFCScorer(requested_output=RNA_SEQ)	UBERON:0000995 total RNA-seq	+	total RNA-seq	UBERON:0000995	uterus	tissue	adult	encode	paired	FALSE				0.00266457	0.902982	0.902982	chr12:53476425-54525001:.
chr8:10945955:T>C		rs12679529	8	10803465	10945955	T	C	ENSG00000177710	SLC35G5	protein_coding	11331011	11332360	+	385056			rna_seq	GeneMaskLFCScorer(requested_output=RNA_SEQ)	UBERON:0000995 total RNA-seq	+	total RNA-seq	UBERON:0000995	uterus	tissue	adult	encode	paired	FALSE				0.00265026	0.902982	0.902982	chr8:10421667-11470243:.
chr12:54000713:T>C		rs2241820	12	54394497	54000713	T	C	ENSG00000172789	HOXC5	protein_coding	54033049	54035361	+	32336			rna_seq	GeneMaskLFCScorer(requested_output=RNA_SEQ)	UBERON:0000995 total RNA-seq	+	total RNA-seq	UBERON:0000995	uterus	tissue	adult	encode	paired	FALSE				0.00268006	0.902982	0.902982	chr12:53476425-54525001:.
chr17:20186729:T>G		rs2526459	17	20090042	20186729	T	G	ENSG00000229586	TNPO1P3	processed_pseudogene	20481329	20483991	-	294600			rna_seq	GeneMaskLFCScorer(requested_output=RNA_SEQ)	UBERON:0000995 gtex Uterus polyA plus RNA-seq	.	polyA plus RNA-seq	UBERON:0000995	uterus	tissue	adult	gtex	paired	FALSE			Uterus	0.00319433	0.902982	0.902982	chr17:19662441-20711017:.
chrX:132431080:T>C		rs5977705	X	131565108	132431080	T	C	ENSG00000232160	RAP2C-AS1	lncRNA	132217052	132432862	+	0			rna_seq	GeneMaskLFCScorer(requested_output=RNA_SEQ)	UBERON:0000995 total RNA-seq	+	total RNA-seq	UBERON:0000995	uterus	tissue	adult	encode	paired	FALSE				0.0026617	0.902982	0.902982	chrX:131906792-132955368:.
chr12:95108971:A>G		rs6538592	12	95502747	95108971	A	G	ENSG00000289437	ENSG00000289437	lncRNA	95260098	95261021	+	151127			rna_seq	GeneMaskLFCScorer(requested_output=RNA_SEQ)	UBERON:0000995 gtex Uterus polyA plus RNA-seq	.	polyA plus RNA-seq	UBERON:0000995	uterus	tissue	adult	gtex	paired	FALSE			Uterus	0.00318432	0.902982	0.902982	chr12:94584683-95633259:.
chr3:49107871:A>G		rs4955411	3	49145304	49107871	A	G	ENSG00000199032	MIR425	miRNA	49020147	49020234	-	87637			rna_seq	GeneMaskLFCScorer(requested_output=RNA_SEQ)	UBERON:0000995 total RNA-seq	-	total RNA-seq	UBERON:0000995	uterus	tissue	adult	encode	paired	FALSE				0.00231028	0.902982	0.902982	chr3:48583583-49632159:.
chr1:21955434:T>C		rs78538821	1	22281927	21955434	T	C	ENSG00000176378	PFN1P10	processed_pseudogene	21459755	21460082	-	495352			rna_seq	GeneMaskLFCScorer(requested_output=RNA_SEQ)	UBERON:0000995 gtex Uterus polyA plus RNA-seq	.	polyA plus RNA-seq	UBERON:0000995	uterus	tissue	adult	gtex	paired	FALSE			Uterus	0.00320196	0.902982	0.902982	chr1:21431146-22479722:.
chr12:102015078:A>G		rs11111130	12	102408856	102015078	A	G	ENSG00000185480	PARPBP	protein_coding	102120182	102197520	+	105104			rna_seq	GeneMaskLFCScorer(requested_output=RNA_SEQ)	UBERON:0000995 total RNA-seq	+	total RNA-seq	UBERON:0000995	uterus	tissue	adult	encode	paired	FALSE				0.00265837	0.902982	0.902982	chr12:101490790-102539366:.
chr3:50088563:A>G		rs2526754	3	50125996	50088563	A	G	ENSG00000234667	ACTL11P	unitary_pseudogene	49873346	49877305	-	211258			rna_seq	GeneMaskLFCScorer(requested_output=RNA_SEQ)	UBERON:0000995 gtex Uterus polyA plus RNA-seq	.	polyA plus RNA-seq	UBERON:0000995	uterus	tissue	adult	gtex	paired	FALSE			Uterus	0.00320101	0.902982	0.902982	chr3:49564275-50612851:.
chr3:49987725:A>G		rs146958887	3	50025158	49987725	A	G	ENSG00000187492	CDHR4	protein_coding	49790731	49799873	-	187852			rna_seq	GeneMaskLFCScorer(requested_output=RNA_SEQ)	UBERON:0000995 gtex Uterus polyA plus RNA-seq	.	polyA plus RNA-seq	UBERON:0000995	uterus	tissue	adult	gtex	paired	FALSE			Uterus	0.00321555	0.902982	0.902982	chr3:49463437-50512013:.
chr8:11494752:T>G		rs13272061	8	11352261	11494752	T	G	ENSG00000136574	GATA4	protein_coding	11676958	11760002	+	182206			rna_seq	GeneMaskLFCScorer(requested_output=RNA_SEQ)	UBERON:0000995 total RNA-seq	+	total RNA-seq	UBERON:0000995	uterus	tissue	adult	encode	paired	FALSE				0.00265455	0.902982	0.902982	chr8:10970464-12019040:.
chr3:49145499:A>G		rs12487580	3	49182932	49145499	A	G	ENSG00000270441	LAMB2P1	unprocessed_pseudogene	49140085	49160851	-	0			rna_seq	GeneMaskLFCScorer(requested_output=RNA_SEQ)	UBERON:0000995 gtex Uterus polyA plus RNA-seq	.	polyA plus RNA-seq	UBERON:0000995	uterus	tissue	adult	gtex	paired	FALSE			Uterus	0.00320578	0.902982	0.902982	chr3:48621211-49669787:.
chr3:55194558:T>G		rs9818965	3	55228586	55194558	T	G	ENSG00000144771	LRTM1	protein_coding	54918230	54967088	-	227470			rna_seq	GeneMaskLFCScorer(requested_output=RNA_SEQ)	UBERON:0000995 gtex Uterus polyA plus RNA-seq	.	polyA plus RNA-seq	UBERON:0000995	uterus	tissue	adult	gtex	paired	FALSE			Uterus	0.00318766	0.902982	0.902982	chr3:54670270-55718846:.
chr3:13676164:A>G		rs11128653	3	13717663	13676164	A	G	ENSG00000228242	XPC-AS1	lncRNA	14144636	14165978	+	468472			rna_seq	GeneMaskLFCScorer(requested_output=RNA_SEQ)	UBERON:0000995 total RNA-seq	+	total RNA-seq	UBERON:0000995	uterus	tissue	adult	encode	paired	FALSE				0.00266981	0.902982	0.902982	chr3:13151876-14200452:.
chr1:22076614:T>C		rs16826452	1	22403107	22076614	T	C	ENSG00000142789	CELA3A	protein_coding	22001656	22012542	+	64072			rna_seq	GeneMaskLFCScorer(requested_output=RNA_SEQ)	UBERON:0000995 gtex Uterus polyA plus RNA-seq	.	polyA plus RNA-seq	UBERON:0000995	uterus	tissue	adult	gtex	paired	FALSE			Uterus	0.00318932	0.902982	0.902982	chr1:21552326-22600902:.
chr1:169345192:T>C		rs1200063	1	169314430	169345192	T	C	ENSG00000234604	ENSG00000234604	processed_pseudogene	169474059	169474159	-	128867			rna_seq	GeneMaskLFCScorer(requested_output=RNA_SEQ)	UBERON:0000995 total RNA-seq	-	total RNA-seq	UBERON:0000995	uterus	tissue	adult	encode	paired	FALSE				0.00230265	0.902982	0.902982	chr1:168820904-169869480:.
chr12:57048397:A>G		rs2270736	12	57442181	57048397	A	G	ENSG00000111087	GLI1	protein_coding	57459784	57472268	+	411387			rna_seq	GeneMaskLFCScorer(requested_output=RNA_SEQ)	UBERON:0000995 total RNA-seq	+	total RNA-seq	UBERON:0000995	uterus	tissue	adult	encode	paired	FALSE				0.0026741	0.902982	0.902982	chr12:56524109-57572685:.
chr6:73794351:A>T		rs6907989	6	74504074	73794351	A	T	ENSG00000290002	ENSG00000290002	lncRNA	73388407	73389283	-	405068			rna_seq	GeneMaskLFCScorer(requested_output=RNA_SEQ)	UBERON:0000995 total RNA-seq	-	total RNA-seq	UBERON:0000995	uterus	tissue	adult	encode	paired	FALSE				0.00230551	0.902982	0.902982	chr6:73270063-74318639:.
chr6:29947917:A>C		rs34591574	6	29915694	29947917	A	C	ENSG00000224312	MCCD1P2	unprocessed_pseudogene	29994436	29995314	-	46519			rna_seq	GeneMaskLFCScorer(requested_output=RNA_SEQ)	UBERON:0000995 total RNA-seq	-	total RNA-seq	UBERON:0000995	uterus	tissue	adult	encode	paired	FALSE				0.00230169	0.902982	0.902982	chr6:29423629-30472205:.
chr3:13680908:A>C		rs4557142	3	13722407	13680908	A	C	ENSG00000180438	TPRXL	transcribed_processed_pseudogene	13937272	14082811	+	256364			rna_seq	GeneMaskLFCScorer(requested_output=RNA_SEQ)	UBERON:0000995 gtex Uterus polyA plus RNA-seq	.	polyA plus RNA-seq	UBERON:0000995	uterus	tissue	adult	gtex	paired	FALSE			Uterus	0.00318861	0.902982	0.902982	chr3:13156620-14205196:.
chr6:73819980:A>G		rs3005527	6	74529704	73819980	A	G	ENSG00000135314	KHDC1	protein_coding	73241313	73310365	-	509615			rna_seq	GeneMaskLFCScorer(requested_output=RNA_SEQ)	UBERON:0000995 total RNA-seq	-	total RNA-seq	UBERON:0000995	uterus	tissue	adult	encode	paired	FALSE				0.00231934	0.902982	0.902982	chr6:73295692-74344268:.
chr8:11565574:A>C		rs11985709	8	11423083	11565574	A	C	ENSG00000254507	DEFB131E	transcribed_processed_pseudogene	12003553	12003707	-	437979			rna_seq	GeneMaskLFCScorer(requested_output=RNA_SEQ)	UBERON:0000995 total RNA-seq	-	total RNA-seq	UBERON:0000995	uterus	tissue	adult	encode	paired	FALSE				0.00230885	0.902982	0.902982	chr8:11041286-12089862:.
chr1:172223005:A>G		rs10911326	1	172192145	172223005	A	G	ENSG00000236741	ENSG00000236741	processed_pseudogene	171762073	171762524	+	460481			rna_seq	GeneMaskLFCScorer(requested_output=RNA_SEQ)	UBERON:0000995 gtex Uterus polyA plus RNA-seq	.	polyA plus RNA-seq	UBERON:0000995	uterus	tissue	adult	gtex	paired	FALSE			Uterus	0.00319624	0.902982	0.902982	chr1:171698717-172747293:.
chr17:48313836:T>C		rs12452234	17	46391198	48313836	T	C	ENSG00000242067	RPL9P28	processed_pseudogene	48691115	48691694	-	377279			rna_seq	GeneMaskLFCScorer(requested_output=RNA_SEQ)	UBERON:0000995 gtex Uterus polyA plus RNA-seq	.	polyA plus RNA-seq	UBERON:0000995	uterus	tissue	adult	gtex	paired	FALSE			Uterus	0.00318575	0.902982	0.902982	chr17:47789548-48838124:.
chr6:29947917:A>C		rs34591574	6	29915694	29947917	A	C	ENSG00000204623	POLR1HASP	transcribed_unitary_pseudogene	29976041	30061640	-	28124			rna_seq	GeneMaskLFCScorer(requested_output=RNA_SEQ)	UBERON:0000995 gtex Uterus polyA plus RNA-seq	.	polyA plus RNA-seq	UBERON:0000995	uterus	tissue	adult	gtex	paired	FALSE			Uterus	0.00320411	0.902982	0.902982	chr6:29423629-30472205:.
chr8:8783635:T>C		rs2428	8	8641145	8783635	T	C	ENSG00000270966	ENSG00000270966	processed_pseudogene	8933720	8934006	-	150085			rna_seq	GeneMaskLFCScorer(requested_output=RNA_SEQ)	UBERON:0000995 gtex Uterus polyA plus RNA-seq	.	polyA plus RNA-seq	UBERON:0000995	uterus	tissue	adult	gtex	paired	FALSE			Uterus	0.00321579	0.902982	0.902982	chr8:8259347-9307923:.
chr3:49902070:T>C		rs3733134	3	49939503	49902070	T	C	ENSG00000244730	PHF5AP3	processed_pseudogene	49775284	49775614	+	126456			rna_seq	GeneMaskLFCScorer(requested_output=RNA_SEQ)	UBERON:0000995 gtex Uterus polyA plus RNA-seq	.	polyA plus RNA-seq	UBERON:0000995	uterus	tissue	adult	gtex	paired	FALSE			Uterus	0.00318432	0.902982	0.902982	chr3:49377782-50426358:.
chr3:49236563:T>C		rs12631989	3	49273996	49236563	T	C	ENSG00000221883	ARIH2OS	lncRNA	48917781	48918823	-	317740			rna_seq	GeneMaskLFCScorer(requested_output=RNA_SEQ)	UBERON:0000995 total RNA-seq	-	total RNA-seq	UBERON:0000995	uterus	tissue	adult	encode	paired	FALSE				0.00231648	0.902982	0.902982	chr3:48712275-49760851:.
chr6:74070601:A>G		rs7745418	6	74780317	74070601	A	G	ENSG00000218459	RPS27P15	processed_pseudogene	73618345	73618597	+	452004			rna_seq	GeneMaskLFCScorer(requested_output=RNA_SEQ)	UBERON:0000995 gtex Uterus polyA plus RNA-seq	.	polyA plus RNA-seq	UBERON:0000995	uterus	tissue	adult	gtex	paired	FALSE			Uterus	0.00319576	0.902982	0.902982	chr6:73546313-74594889:.
chr3:49238644:T>C		rs10154992	3	49276077	49238644	T	C	ENSG00000225399	ENSG00000225399	lncRNA	49260084	49261316	+	21440			rna_seq	GeneMaskLFCScorer(requested_output=RNA_SEQ)	UBERON:0000995 total RNA-seq	+	total RNA-seq	UBERON:0000995	uterus	tissue	adult	encode	paired	FALSE				0.00265312	0.902982	0.902982	chr3:48714356-49762932:.
chr6:29865340:A>G		rs112944494	6	29833117	29865340	A	G	ENSG00000204632	HLA-G	protein_coding	29826966	29831125	+	34215			rna_seq	GeneMaskLFCScorer(requested_output=RNA_SEQ)	UBERON:0000995 total RNA-seq	+	total RNA-seq	UBERON:0000995	uterus	tissue	adult	encode	paired	FALSE				0.00266123	0.902982	0.902982	chr6:29341052-30389628:.
chr12:15208781:T>G		rs7965989	12	15361715	15208781	T	G	ENSG00000286107	ENSG00000286107	lncRNA	14805107	14808177	+	400604			rna_seq	GeneMaskLFCScorer(requested_output=RNA_SEQ)	UBERON:0000995 gtex Uterus polyA plus RNA-seq	.	polyA plus RNA-seq	UBERON:0000995	uterus	tissue	adult	gtex	paired	FALSE			Uterus	0.00320149	0.902982	0.902982	chr12:14684493-15733069:.
chr12:102050286:T>C		rs7958593	12	102444064	102050286	T	C	ENSG00000183395	PMCH	protein_coding	102196458	102197833	-	146172			rna_seq	GeneMaskLFCScorer(requested_output=RNA_SEQ)	UBERON:0000995 gtex Uterus polyA plus RNA-seq	.	polyA plus RNA-seq	UBERON:0000995	uterus	tissue	adult	gtex	paired	FALSE			Uterus	0.00319195	0.902982	0.902982	chr12:101525998-102574574:.
chr17:20124405:A>G		rs16960697	17	20027718	20124405	A	G	ENSG00000170298	LGALS9B	protein_coding	20449394	20467539	-	324989			rna_seq	GeneMaskLFCScorer(requested_output=RNA_SEQ)	UBERON:0000995 gtex Uterus polyA plus RNA-seq	.	polyA plus RNA-seq	UBERON:0000995	uterus	tissue	adult	gtex	paired	FALSE			Uterus	0.00320387	0.902982	0.902982	chr17:19600117-20648693:.
chr3:49787936:A>G		rs9851930	3	49825369	49787936	A	G	ENSG00000114378	HYAL1	protein_coding	50299889	50312381	-	511953			rna_seq	GeneMaskLFCScorer(requested_output=RNA_SEQ)	UBERON:0000995 total RNA-seq	-	total RNA-seq	UBERON:0000995	uterus	tissue	adult	encode	paired	FALSE				0.00230265	0.902982	0.902982	chr3:49263648-50312224:.
chr17:48118564:T>C		rs8071267	17	46195926	48118564	T	C	ENSG00000207306	RNU6-1152P	snRNA	48196679	48196786	-	78115			rna_seq	GeneMaskLFCScorer(requested_output=RNA_SEQ)	UBERON:0000995 total RNA-seq	-	total RNA-seq	UBERON:0000995	uterus	tissue	adult	encode	paired	FALSE				0.00231504	0.902982	0.902982	chr17:47594276-48642852:.
chr17:20215820:T>C		rs2526482	17	20119133	20215820	T	C	ENSG00000227685	LINC02088	lncRNA	20612911	20633234	-	397091			rna_seq	GeneMaskLFCScorer(requested_output=RNA_SEQ)	UBERON:0000995 gtex Uterus polyA plus RNA-seq	.	polyA plus RNA-seq	UBERON:0000995	uterus	tissue	adult	gtex	paired	FALSE			Uterus	0.00321484	0.902982	0.902982	chr17:19691532-20740108:.
chr3:49980045:A>G		rs6780731	3	50017478	49980045	A	G	ENSG00000235058	ZMYND10-AS1	lncRNA	50341105	50345697	+	361060			rna_seq	GeneMaskLFCScorer(requested_output=RNA_SEQ)	UBERON:0000995 gtex Uterus polyA plus RNA-seq	.	polyA plus RNA-seq	UBERON:0000995	uterus	tissue	adult	gtex	paired	FALSE			Uterus	0.00319243	0.902982	0.902982	chr3:49455757-50504333:.
chr17:65820180:T>C		rs35098727	17	63816298	65820180	T	C	ENSG00000091583	APOH	protein_coding	66212032	66256525	-	391852			rna_seq	GeneMaskLFCScorer(requested_output=RNA_SEQ)	UBERON:0000995 gtex Uterus polyA plus RNA-seq	.	polyA plus RNA-seq	UBERON:0000995	uterus	tissue	adult	gtex	paired	FALSE			Uterus	0.00320816	0.902982	0.902982	chr17:65295892-66344468:.
chr1:21940555:A>T		rs80092743	1	22267048	21940555	A	T	ENSG00000186543	CROCCP5	unprocessed_pseudogene	21434317	21437558	+	502997			rna_seq	GeneMaskLFCScorer(requested_output=RNA_SEQ)	UBERON:0000995 total RNA-seq	+	total RNA-seq	UBERON:0000995	uterus	tissue	adult	encode	paired	FALSE				0.00265169	0.902982	0.902982	chr1:21416267-22464843:.
chrX:71084356:A>T		rs73214855	X	70304206	71084356	A	T	ENSG00000227536	SOCS5P4	processed_pseudogene	71043213	71045470	-	38886			rna_seq	GeneMaskLFCScorer(requested_output=RNA_SEQ)	UBERON:0000995 total RNA-seq	-	total RNA-seq	UBERON:0000995	uterus	tissue	adult	encode	paired	FALSE				0.00230789	0.902982	0.902982	chrX:70560068-71608644:.
chr12:54031216:T>G		rs56270790	12	54425000	54031216	T	G	ENSG00000207571	MIR615	miRNA	54033949	54034045	+	2733			rna_seq	GeneMaskLFCScorer(requested_output=RNA_SEQ)	UBERON:0000995 total RNA-seq	+	total RNA-seq	UBERON:0000995	uterus	tissue	adult	encode	paired	FALSE				0.00266361	0.902982	0.902982	chr12:53506928-54555504:.
chr10:21862649:A>G		rs2793351	10	22151578	21862649	A	G	ENSG00000230109	LINC02643	lncRNA	21340232	21372950	-	489699			rna_seq	GeneMaskLFCScorer(requested_output=RNA_SEQ)	UBERON:0000995 gtex Uterus polyA plus RNA-seq	.	polyA plus RNA-seq	UBERON:0000995	uterus	tissue	adult	gtex	paired	FALSE			Uterus	0.00320959	0.902982	0.902982	chr10:21338361-22386937:.
chr3:49214931:T>C		rs2334958	3	49252364	49214931	T	C	ENSG00000221883	ARIH2OS	lncRNA	48917781	48918823	-	296108			rna_seq	GeneMaskLFCScorer(requested_output=RNA_SEQ)	UBERON:0000995 total RNA-seq	-	total RNA-seq	UBERON:0000995	uterus	tissue	adult	encode	paired	FALSE				0.0023222	0.902982	0.902982	chr3:48690643-49739219:.
chr3:49226417:A>G		rs2117938	3	49263850	49226417	A	G	ENSG00000273211	ENSG00000273211	lncRNA	48985484	48985963	-	240454			rna_seq	GeneMaskLFCScorer(requested_output=RNA_SEQ)	UBERON:0000995 total RNA-seq	-	total RNA-seq	UBERON:0000995	uterus	tissue	adult	encode	paired	FALSE				0.00231171	0.902982	0.902982	chr3:48702129-49750705:.
chr6:29866996:T>C		rs72848632	6	29834773	29866996	T	C	ENSG00000272236	ENSG00000272236	lncRNA	29751964	29752207	-	114789			rna_seq	GeneMaskLFCScorer(requested_output=RNA_SEQ)	UBERON:0000995 total RNA-seq	-	total RNA-seq	UBERON:0000995	uterus	tissue	adult	encode	paired	FALSE				0.00229883	0.902982	0.902982	chr6:29342708-30391284:.
chr6:151413760:T>C		rs9479035	6	151734895	151413760	T	C	ENSG00000120262	CCDC170	protein_coding	151494016	151621193	+	80256			rna_seq	GeneMaskLFCScorer(requested_output=RNA_SEQ)	UBERON:0000995 total RNA-seq	+	total RNA-seq	UBERON:0000995	uterus	tissue	adult	encode	paired	FALSE				0.00266147	0.902982	0.902982	chr6:150889472-151938048:.
chr12:57045433:T>C		rs17119386	12	57439217	57045433	T	C	ENSG00000201198	RNU6-879P	snRNA	57415295	57415403	+	369862			rna_seq	GeneMaskLFCScorer(requested_output=RNA_SEQ)	UBERON:0000995 gtex Uterus polyA plus RNA-seq	.	polyA plus RNA-seq	UBERON:0000995	uterus	tissue	adult	gtex	paired	FALSE			Uterus	0.00319147	0.902982	0.902982	chr12:56521145-57569721:.
chr8:11532273:A>G		rs11250145	8	11389782	11532273	A	G	ENSG00000254507	DEFB131E	transcribed_processed_pseudogene	12003553	12003707	-	471280			rna_seq	GeneMaskLFCScorer(requested_output=RNA_SEQ)	UBERON:0000995 gtex Uterus polyA plus RNA-seq	.	polyA plus RNA-seq	UBERON:0000995	uterus	tissue	adult	gtex	paired	FALSE			Uterus	0.0032084	0.902982	0.902982	chr8:11007985-12056561:.
chr3:49212438:T>C		rs11130185	3	49249871	49212438	T	C	ENSG00000226913	BSN-DT	lncRNA	49549305	49554366	-	336867			rna_seq	GeneMaskLFCScorer(requested_output=RNA_SEQ)	UBERON:0000995 gtex Uterus polyA plus RNA-seq	.	polyA plus RNA-seq	UBERON:0000995	uterus	tissue	adult	gtex	paired	FALSE			Uterus	0.00320435	0.902982	0.902982	chr3:48688150-49736726:.
chr12:15217076:T>C		rs16910692	12	15370010	15217076	T	C	ENSG00000179256	SMCO3	protein_coding	14804649	14814182	-	402894			rna_seq	GeneMaskLFCScorer(requested_output=RNA_SEQ)	UBERON:0000995 total RNA-seq	-	total RNA-seq	UBERON:0000995	uterus	tissue	adult	encode	paired	FALSE				0.0022974	0.902982	0.902982	chr12:14692788-15741364:.
chr1:172197408:T>C		rs10911257	1	172166548	172197408	T	C	ENSG00000206684	RNU6-157P	snRNA	172366539	172366646	+	169131			rna_seq	GeneMaskLFCScorer(requested_output=RNA_SEQ)	UBERON:0000995 total RNA-seq	+	total RNA-seq	UBERON:0000995	uterus	tissue	adult	encode	paired	FALSE				0.00267696	0.902982	0.902982	chr1:171673120-172721696:.
chr10:88499369:T>C		rs725684	10	90259126	88499369	T	C	ENSG00000152766	ANKRD22	protein_coding	88819895	88851844	-	320526			rna_seq	GeneMaskLFCScorer(requested_output=RNA_SEQ)	UBERON:0000995 total RNA-seq	-	total RNA-seq	UBERON:0000995	uterus	tissue	adult	encode	paired	FALSE				0.00232267	0.902982	0.902982	chr10:87975081-89023657:.
chr12:15230103:T>C		rs17347323	12	15383037	15230103	T	C	ENSG00000286107	ENSG00000286107	lncRNA	14805107	14808177	+	421926			rna_seq	GeneMaskLFCScorer(requested_output=RNA_SEQ)	UBERON:0000995 total RNA-seq	+	total RNA-seq	UBERON:0000995	uterus	tissue	adult	encode	paired	FALSE				0.00266743	0.902982	0.902982	chr12:14705815-15754391:.
chr3:49229339:T>C		rs4955432	3	49266772	49229339	T	C	ENSG00000224424	PRKAR2A-AS1	lncRNA	48847571	48851981	+	377358			rna_seq	GeneMaskLFCScorer(requested_output=RNA_SEQ)	UBERON:0000995 total RNA-seq	+	total RNA-seq	UBERON:0000995	uterus	tissue	adult	encode	paired	FALSE				0.00267172	0.902982	0.902982	chr3:48705051-49753627:.
chr8:99493009:T>C		rs1825754	8	100505237	99493009	T	C	ENSG00000253912	ENSG00000253912	processed_pseudogene	99804158	99804341	-	311149			rna_seq	GeneMaskLFCScorer(requested_output=RNA_SEQ)	UBERON:0000995 gtex Uterus polyA plus RNA-seq	.	polyA plus RNA-seq	UBERON:0000995	uterus	tissue	adult	gtex	paired	FALSE			Uterus	0.00318718	0.902982	0.902982	chr8:98968721-100017297:.
chrX:70796779:T>C		rs5936987	X	70016629	70796779	T	C	ENSG00000130055	GDPD2	protein_coding	70423030	70433390	+	363389			rna_seq	GeneMaskLFCScorer(requested_output=RNA_SEQ)	UBERON:0000995 gtex Uterus polyA plus RNA-seq	.	polyA plus RNA-seq	UBERON:0000995	uterus	tissue	adult	gtex	paired	FALSE			Uterus	0.0032115	0.902982	0.902982	chrX:70272491-71321067:.
chr12:57021399:A>G		rs76027621	12	57415183	57021399	A	G	ENSG00000201198	RNU6-879P	snRNA	57415295	57415403	+	393896			rna_seq	GeneMaskLFCScorer(requested_output=RNA_SEQ)	UBERON:0000995 gtex Uterus polyA plus RNA-seq	.	polyA plus RNA-seq	UBERON:0000995	uterus	tissue	adult	gtex	paired	FALSE			Uterus	0.00320864	0.902982	0.902982	chr12:56497111-57545687:.
chr10:94982993:T>C		rs9332212	10	96742750	94982993	T	C	ENSG00000119969	HELLS	protein_coding	94545328	94613905	+	369088			rna_seq	GeneMaskLFCScorer(requested_output=RNA_SEQ)	UBERON:0000995 total RNA-seq	+	total RNA-seq	UBERON:0000995	uterus	tissue	adult	encode	paired	FALSE				0.00265646	0.902982	0.902982	chr10:94458705-95507281:.
chrX:71066926:T>C		rs62608158	X	70286776	71066926	T	C	ENSG00000147174	GCNA	protein_coding	71578436	71613583	+	511510			rna_seq	GeneMaskLFCScorer(requested_output=RNA_SEQ)	UBERON:0000995 total RNA-seq	+	total RNA-seq	UBERON:0000995	uterus	tissue	adult	encode	paired	FALSE				0.00265646	0.902982	0.902982	chrX:70542638-71591214:.
chr7:23557902:C>G		rs7811253	7	23597521	23557902	C	G	ENSG00000196335	STK31	protein_coding	23710202	23832513	+	152300			rna_seq	GeneMaskLFCScorer(requested_output=RNA_SEQ)	UBERON:0000995 gtex Uterus polyA plus RNA-seq	.	polyA plus RNA-seq	UBERON:0000995	uterus	tissue	adult	gtex	paired	FALSE			Uterus	0.00321817	0.902982	0.902982	chr7:23033614-24082190:.
chr12:15219728:A>G		rs1382803	12	15372662	15219728	A	G	ENSG00000200105	RNU6-251P	snRNA	15671706	15671810	-	451978			rna_seq	GeneMaskLFCScorer(requested_output=RNA_SEQ)	UBERON:0000995 total RNA-seq	-	total RNA-seq	UBERON:0000995	uterus	tissue	adult	encode	paired	FALSE				0.00231338	0.902982	0.902982	chr12:14695440-15744016:.
chr1:172301910:T>C		rs16844255	1	172271050	172301910	T	C	ENSG00000287336	ENSG00000287336	lncRNA	172210710	172213499	-	88411			rna_seq	GeneMaskLFCScorer(requested_output=RNA_SEQ)	UBERON:0000995 gtex Uterus polyA plus RNA-seq	.	polyA plus RNA-seq	UBERON:0000995	uterus	tissue	adult	gtex	paired	FALSE			Uterus	0.00319099	0.902982	0.902982	chr1:171777622-172826198:.
chr6:151405694:T>C		rs3757315	6	151726829	151405694	T	C	ENSG00000233823	ENSG00000233823	lncRNA	151813275	151814179	-	407581			rna_seq	GeneMaskLFCScorer(requested_output=RNA_SEQ)	UBERON:0000995 gtex Uterus polyA plus RNA-seq	.	polyA plus RNA-seq	UBERON:0000995	uterus	tissue	adult	gtex	paired	FALSE			Uterus	0.00320435	0.902982	0.902982	chr6:150881406-151929982:.
chr3:49609971:A>T		rs1463728	3	49647404	49609971	A	T	ENSG00000188315	C3orf62	protein_coding	49268595	49277232	-	332739			rna_seq	GeneMaskLFCScorer(requested_output=RNA_SEQ)	UBERON:0000995 total RNA-seq	-	total RNA-seq	UBERON:0000995	uterus	tissue	adult	encode	paired	FALSE				0.00231361	0.902982	0.902982	chr3:49085683-50134259:.
chr7:23461702:A>G		rs62468785	7	23501321	23461702	A	G	ENSG00000226816	ENSG00000226816	lncRNA	23205786	23208045	+	253657			rna_seq	GeneMaskLFCScorer(requested_output=RNA_SEQ)	UBERON:0000995 total RNA-seq	+	total RNA-seq	UBERON:0000995	uterus	tissue	adult	encode	paired	FALSE				0.00265551	0.902982	0.902982	chr7:22937414-23985990:.
chr17:48323956:A>G		rs7210445	17	46401318	48323956	A	G	ENSG00000159184	HOXB13	protein_coding	48724762	48728750	-	400806			rna_seq	GeneMaskLFCScorer(requested_output=RNA_SEQ)	UBERON:0000995 total RNA-seq	-	total RNA-seq	UBERON:0000995	uterus	tissue	adult	encode	paired	FALSE				0.00229597	0.902982	0.902982	chr17:47799668-48848244:.
chr6:29858106:A>G		rs12660689	6	29825883	29858106	A	G	ENSG00000236475	TRIM26BP	unprocessed_pseudogene	30238300	30242279	+	380194			rna_seq	GeneMaskLFCScorer(requested_output=RNA_SEQ)	UBERON:0000995 gtex Uterus polyA plus RNA-seq	.	polyA plus RNA-seq	UBERON:0000995	uterus	tissue	adult	gtex	paired	FALSE			Uterus	0.00320149	0.902982	0.902982	chr6:29333818-30382394:.
chr17:20115528:T>C		rs2042046	17	20018841	20115528	T	C	ENSG00000278701	Metazoa_SRP	misc_RNA	20340742	20341045	+	225214			rna_seq	GeneMaskLFCScorer(requested_output=RNA_SEQ)	UBERON:0000995 total RNA-seq	+	total RNA-seq	UBERON:0000995	uterus	tissue	adult	encode	paired	FALSE				0.00265312	0.902982	0.902982	chr17:19591240-20639816:.
chr17:48261388:C>G		rs2938471	17	46338750	48261388	C	G	ENSG00000167183	PRR15L	protein_coding	47951966	47957883	-	303505			rna_seq	GeneMaskLFCScorer(requested_output=RNA_SEQ)	UBERON:0000995 gtex Uterus polyA plus RNA-seq	.	polyA plus RNA-seq	UBERON:0000995	uterus	tissue	adult	gtex	paired	FALSE			Uterus	0.00320101	0.902982	0.902982	chr17:47737100-48785676:.
chr3:49607776:T>C		rs11130211	3	49645209	49607776	T	C	ENSG00000164061	BSN	protein_coding	49554476	49671549	+	0			rna_seq	GeneMaskLFCScorer(requested_output=RNA_SEQ)	UBERON:0000995 total RNA-seq	+	total RNA-seq	UBERON:0000995	uterus	tissue	adult	encode	paired	FALSE				0.00266647	0.902982	0.902982	chr3:49083488-50132064:.
chr8:11166488:C>G		rs3021500	8	11023997	11166488	C	G	ENSG00000270076	ENSG00000270076	lncRNA	11202964	11203671	+	36476			rna_seq	GeneMaskLFCScorer(requested_output=RNA_SEQ)	UBERON:0000995 total RNA-seq	+	total RNA-seq	UBERON:0000995	uterus	tissue	adult	encode	paired	FALSE				0.00267744	0.902982	0.902982	chr8:10642200-11690776:.
chr12:54030339:T>C		rs7308105	12	54424123	54030339	T	C	ENSG00000291180	ENSG00000291180	lncRNA	54076837	54081903	-	46498			rna_seq	GeneMaskLFCScorer(requested_output=RNA_SEQ)	UBERON:0000995 total RNA-seq	-	total RNA-seq	UBERON:0000995	uterus	tissue	adult	encode	paired	FALSE				0.00231624	0.902982	0.902982	chr12:53506051-54554627:.
chrX:70948739:T>C		rs6625725	X	70168589	70948739	T	C	ENSG00000130055	GDPD2	protein_coding	70423030	70433390	+	515349			rna_seq	GeneMaskLFCScorer(requested_output=RNA_SEQ)	UBERON:0000995 total RNA-seq	+	total RNA-seq	UBERON:0000995	uterus	tissue	adult	encode	paired	FALSE				0.00267315	0.902982	0.902982	chrX:70424451-71473027:.
chr3:49836813:T>C		rs59684465	3	49874246	49836813	T	C	ENSG00000186792	HYAL3	protein_coding	50292830	50299405	-	456017			rna_seq	GeneMaskLFCScorer(requested_output=RNA_SEQ)	UBERON:0000995 total RNA-seq	-	total RNA-seq	UBERON:0000995	uterus	tissue	adult	encode	paired	FALSE				0.00230217	0.902982	0.902982	chr3:49312525-50361101:.
chr10:94918531:A>T		rs12248425	10	96678288	94918531	A	T	ENSG00000274691	ENSG00000274691	unprocessed_pseudogene	95173084	95173187	-	254553			rna_seq	GeneMaskLFCScorer(requested_output=RNA_SEQ)	UBERON:0000995 total RNA-seq	-	total RNA-seq	UBERON:0000995	uterus	tissue	adult	encode	paired	FALSE				0.00230265	0.902982	0.902982	chr10:94394243-95442819:.
chr1:22042624:T>C		rs2473332	1	22369117	22042624	T	C	ENSG00000271428	MPHOSPH6P1	processed_pseudogene	22068339	22068827	-	25715			rna_seq	GeneMaskLFCScorer(requested_output=RNA_SEQ)	UBERON:0000995 gtex Uterus polyA plus RNA-seq	.	polyA plus RNA-seq	UBERON:0000995	uterus	tissue	adult	gtex	paired	FALSE			Uterus	0.00319624	0.902982	0.902982	chr1:21518336-22566912:.
chr8:99467833:A>G		rs3105204	8	100480061	99467833	A	G	ENSG00000253912	ENSG00000253912	processed_pseudogene	99804158	99804341	-	336325			rna_seq	GeneMaskLFCScorer(requested_output=RNA_SEQ)	UBERON:0000995 total RNA-seq	-	total RNA-seq	UBERON:0000995	uterus	tissue	adult	encode	paired	FALSE				0.0023222	0.902982	0.902982	chr8:98943545-99992121:.
chr6:127137859:T>G		rs2489626	6	127459004	127137859	T	G	ENSG00000217404	RPS4XP9	processed_pseudogene	126683035	126683847	+	454012			rna_seq	GeneMaskLFCScorer(requested_output=RNA_SEQ)	UBERON:0000995 gtex Uterus polyA plus RNA-seq	.	polyA plus RNA-seq	UBERON:0000995	uterus	tissue	adult	gtex	paired	FALSE			Uterus	0.00320101	0.902982	0.902982	chr6:126613571-127662147:.
chr6:152271545:T>G		rs75510204	6	152592680	152271545	T	G	ENSG00000284615	ENSG00000284615	lncRNA	152112758	152118397	+	153148			rna_seq	GeneMaskLFCScorer(requested_output=RNA_SEQ)	UBERON:0000995 gtex Uterus polyA plus RNA-seq	.	polyA plus RNA-seq	UBERON:0000995	uterus	tissue	adult	gtex	paired	FALSE			Uterus	0.00319576	0.902982	0.902982	chr6:151747257-152795833:.
chr3:50178681:T>C		rs67627084	3	50216114	50178681	T	C	ENSG00000179564	LSMEM2	protein_coding	50279086	50288114	+	100405			rna_seq	GeneMaskLFCScorer(requested_output=RNA_SEQ)	UBERON:0000995 total RNA-seq	+	total RNA-seq	UBERON:0000995	uterus	tissue	adult	encode	paired	FALSE				0.0026536	0.902982	0.902982	chr3:49654393-50702969:.
chr7:134880596:A>C		rs12532492	7	134565347	134880596	A	C	ENSG00000289175	ENSG00000289175	lncRNA	134953656	134954271	+	73060			rna_seq	GeneMaskLFCScorer(requested_output=RNA_SEQ)	UBERON:0000995 gtex Uterus polyA plus RNA-seq	.	polyA plus RNA-seq	UBERON:0000995	uterus	tissue	adult	gtex	paired	FALSE			Uterus	0.00318623	0.902982	0.902982	chr7:134356308-135404884:.
chr17:48347427:A>G		rs9897162	17	46424789	48347427	A	G	ENSG00000120068	HOXB8	protein_coding	48611376	48615292	-	263949			rna_seq	GeneMaskLFCScorer(requested_output=RNA_SEQ)	UBERON:0000995 total RNA-seq	-	total RNA-seq	UBERON:0000995	uterus	tissue	adult	encode	paired	FALSE				0.00232053	0.902982	0.902982	chr17:47823139-48871715:.
chr6:127118152:T>G		rs2800709	6	127439297	127118152	T	G	ENSG00000220522	ENSG00000220522	processed_pseudogene	127416534	127416952	-	298382			rna_seq	GeneMaskLFCScorer(requested_output=RNA_SEQ)	UBERON:0000995 gtex Uterus polyA plus RNA-seq	.	polyA plus RNA-seq	UBERON:0000995	uterus	tissue	adult	gtex	paired	FALSE			Uterus	0.00320196	0.902982	0.902982	chr6:126593864-127642440:.
chr2:11584454:T>G		rs9789525	2	11724580	11584454	T	G	ENSG00000265056	MIR548S	miRNA	11767443	11767525	+	182989			rna_seq	GeneMaskLFCScorer(requested_output=RNA_SEQ)	UBERON:0000995 total RNA-seq	+	total RNA-seq	UBERON:0000995	uterus	tissue	adult	encode	paired	FALSE				0.00267458	0.902982	0.902982	chr2:11060166-12108742:.
chr6:29948062:T>C		rs34016903	6	29915839	29948062	T	C	ENSG00000213880	RPL7AP7	processed_pseudogene	29803194	29803991	-	144071			rna_seq	GeneMaskLFCScorer(requested_output=RNA_SEQ)	UBERON:0000995 gtex Uterus polyA plus RNA-seq	.	polyA plus RNA-seq	UBERON:0000995	uterus	tissue	adult	gtex	paired	FALSE			Uterus	0.00321484	0.902982	0.902982	chr6:29423774-30472350:.
chr8:11164675:T>C		rs17726209	8	11022185	11164675	T	C	ENSG00000177710	SLC35G5	protein_coding	11331011	11332360	+	166336			rna_seq	GeneMaskLFCScorer(requested_output=RNA_SEQ)	UBERON:0000995 gtex Uterus polyA plus RNA-seq	.	polyA plus RNA-seq	UBERON:0000995	uterus	tissue	adult	gtex	paired	FALSE			Uterus	0.00320911	0.902982	0.902982	chr8:10640387-11688963:.
chr12:102082651:T>C		rs11111155	12	102476429	102082651	T	C	ENSG00000222932	RNU6-172P	snRNA	101796409	101796502	-	286149			rna_seq	GeneMaskLFCScorer(requested_output=RNA_SEQ)	UBERON:0000995 total RNA-seq	-	total RNA-seq	UBERON:0000995	uterus	tissue	adult	encode	paired	FALSE				0.00229907	0.902982	0.902982	chr12:101558363-102606939:.
chr3:49469467:T>C		rs9860055	3	49506900	49469467	T	C	ENSG00000145020	AMT	protein_coding	49416777	49422685	-	46782			rna_seq	GeneMaskLFCScorer(requested_output=RNA_SEQ)	UBERON:0000995 total RNA-seq	-	total RNA-seq	UBERON:0000995	uterus	tissue	adult	encode	paired	FALSE				0.00230479	0.902982	0.902982	chr3:48945179-49993755:.
chr6:151719480:A>G		rs3020339	6	152040615	151719480	A	G	ENSG00000287914	ENSG00000287914	lncRNA	152091711	152094009	-	372231			rna_seq	GeneMaskLFCScorer(requested_output=RNA_SEQ)	UBERON:0000995 gtex Uterus polyA plus RNA-seq	.	polyA plus RNA-seq	UBERON:0000995	uterus	tissue	adult	gtex	paired	FALSE			Uterus	0.00318718	0.902982	0.902982	chr6:151195192-152243768:.
chr6:29851598:T>C		rs72845918	6	29819375	29851598	T	C	ENSG00000272236	ENSG00000272236	lncRNA	29751964	29752207	-	99391			rna_seq	GeneMaskLFCScorer(requested_output=RNA_SEQ)	UBERON:0000995 total RNA-seq	-	total RNA-seq	UBERON:0000995	uterus	tissue	adult	encode	paired	FALSE				0.00230837	0.902982	0.902982	chr6:29327310-30375886:.
chr3:49400603:C>G		rs56127630	3	49438036	49400603	C	G	ENSG00000164061	BSN	protein_coding	49554476	49671549	+	153873			rna_seq	GeneMaskLFCScorer(requested_output=RNA_SEQ)	UBERON:0000995 total RNA-seq	+	total RNA-seq	UBERON:0000995	uterus	tissue	adult	encode	paired	FALSE				0.00265312	0.902982	0.902982	chr3:48876315-49924891:.
chr17:20254644:T>C		rs733794	17	20157957	20254644	T	C	ENSG00000278701	Metazoa_SRP	misc_RNA	20340742	20341045	+	86098			rna_seq	GeneMaskLFCScorer(requested_output=RNA_SEQ)	UBERON:0000995 total RNA-seq	+	total RNA-seq	UBERON:0000995	uterus	tissue	adult	encode	paired	FALSE				0.00267458	0.902982	0.902982	chr17:19730356-20778932:.
chr3:49453347:A>G		rs113741748	3	49490780	49453347	A	G	ENSG00000183763	TRAIP	protein_coding	49828600	49856574	-	375253			rna_seq	GeneMaskLFCScorer(requested_output=RNA_SEQ)	UBERON:0000995 total RNA-seq	-	total RNA-seq	UBERON:0000995	uterus	tissue	adult	encode	paired	FALSE				0.00231695	0.902982	0.902982	chr3:48929059-49977635:.
chrX:70955708:T>C		rs5937035	X	70175558	70955708	T	C	ENSG00000212605	RNU1-56P	snRNA	71020274	71020438	-	64566			rna_seq	GeneMaskLFCScorer(requested_output=RNA_SEQ)	UBERON:0000995 gtex Uterus polyA plus RNA-seq	.	polyA plus RNA-seq	UBERON:0000995	uterus	tissue	adult	gtex	paired	FALSE			Uterus	0.00321007	0.902982	0.902982	chrX:70431420-71479996:.
chr3:49772408:T>C		rs9870755	3	49809841	49772408	T	C	ENSG00000164061	BSN	protein_coding	49554476	49671549	+	100859			rna_seq	GeneMaskLFCScorer(requested_output=RNA_SEQ)	UBERON:0000995 gtex Uterus polyA plus RNA-seq	.	polyA plus RNA-seq	UBERON:0000995	uterus	tissue	adult	gtex	paired	FALSE			Uterus	0.00320172	0.902982	0.902982	chr3:49248120-50296696:.
chr3:50098732:A>G		rs6808044	3	50136165	50098732	A	G	ENSG00000114395	CYB561D2	protein_coding	50350844	50358460	+	252112			rna_seq	GeneMaskLFCScorer(requested_output=RNA_SEQ)	UBERON:0000995 total RNA-seq	+	total RNA-seq	UBERON:0000995	uterus	tissue	adult	encode	paired	FALSE				0.00265717	0.902982	0.902982	chr3:49574444-50623020:.
chr6:19771558:A>G		rs12201836	6	19771789	19771558	A	G	ENSG00000218643	RPL5P20	processed_pseudogene	19348180	19349076	+	422482			rna_seq	GeneMaskLFCScorer(requested_output=RNA_SEQ)	UBERON:0000995 gtex Uterus polyA plus RNA-seq	.	polyA plus RNA-seq	UBERON:0000995	uterus	tissue	adult	gtex	paired	FALSE			Uterus	0.0032177	0.902982	0.902982	chr6:19247270-20295846:.
chr17:48227450:A>T		rs954226	17	46304812	48227450	A	T	ENSG00000242207	HOXB-AS4	lncRNA	48628674	48634932	+	401224			rna_seq	GeneMaskLFCScorer(requested_output=RNA_SEQ)	UBERON:0000995 gtex Uterus polyA plus RNA-seq	.	polyA plus RNA-seq	UBERON:0000995	uterus	tissue	adult	gtex	paired	FALSE			Uterus	0.00319147	0.902982	0.902982	chr17:47703162-48751738:.
chr10:88263276:T>C		rs10509540	10	90023033	88263276	T	C	ENSG00000227268	KLLN	protein_coding	87859157	87863533	-	399743			rna_seq	GeneMaskLFCScorer(requested_output=RNA_SEQ)	UBERON:0000995 total RNA-seq	-	total RNA-seq	UBERON:0000995	uterus	tissue	adult	encode	paired	FALSE				0.0023036	0.902982	0.902982	chr10:87738988-88787564:.
chr6:34209733:A>T		rs116251328	6	34177510	34209733	A	T	ENSG00000196114	IFITM3P3	processed_pseudogene	34576257	34576656	-	366524			rna_seq	GeneMaskLFCScorer(requested_output=RNA_SEQ)	UBERON:0000995 total RNA-seq	-	total RNA-seq	UBERON:0000995	uterus	tissue	adult	encode	paired	FALSE				0.00229931	0.902982	0.902982	chr6:33685445-34734021:.
chr17:20254644:T>C		rs733794	17	20157957	20254644	T	C	ENSG00000291194	ENSG00000291194	lncRNA	20408310	20434286	+	153666			rna_seq	GeneMaskLFCScorer(requested_output=RNA_SEQ)	UBERON:0000995 total RNA-seq	+	total RNA-seq	UBERON:0000995	uterus	tissue	adult	encode	paired	FALSE				0.00265932	0.902982	0.902982	chr17:19730356-20778932:.
chr8:99563624:A>G		rs11787264	8	100575852	99563624	A	G	ENSG00000237704	MSL3P3	processed_pseudogene	99340304	99341761	-	221863			rna_seq	GeneMaskLFCScorer(requested_output=RNA_SEQ)	UBERON:0000995 gtex Uterus polyA plus RNA-seq	.	polyA plus RNA-seq	UBERON:0000995	uterus	tissue	adult	gtex	paired	FALSE			Uterus	0.00319338	0.902982	0.902982	chr8:99039336-100087912:.
chr12:57066236:C>G		rs7135297	12	57460019	57066236	C	G	ENSG00000221365	MIR1228	miRNA	57194503	57194576	+	128267			rna_seq	GeneMaskLFCScorer(requested_output=RNA_SEQ)	UBERON:0000995 gtex Uterus polyA plus RNA-seq	.	polyA plus RNA-seq	UBERON:0000995	uterus	tissue	adult	gtex	paired	FALSE			Uterus	0.00320959	0.902982	0.902982	chr12:56541948-57590524:.
chr1:22290805:A>G		rs880469	1	22617298	22290805	A	G	ENSG00000283234	ENSG00000283234	transcribed_unitary_pseudogene	21950734	21951578	-	339227			rna_seq	GeneMaskLFCScorer(requested_output=RNA_SEQ)	UBERON:0000995 gtex Uterus polyA plus RNA-seq	.	polyA plus RNA-seq	UBERON:0000995	uterus	tissue	adult	gtex	paired	FALSE			Uterus	0.00321198	0.902982	0.902982	chr1:21766517-22815093:.
chr3:49810981:T>C		rs28535523	3	49848414	49810981	T	C	ENSG00000283848	MIR6872	miRNA	50273235	50273297	+	462254			rna_seq	GeneMaskLFCScorer(requested_output=RNA_SEQ)	UBERON:0000995 total RNA-seq	+	total RNA-seq	UBERON:0000995	uterus	tissue	adult	encode	paired	FALSE				0.00265694	0.902982	0.902982	chr3:49286693-50335269:.
chr12:102223360:A>G		rs7138106	12	102617138	102223360	A	G	ENSG00000264554	RN7SL793P	misc_RNA	102217317	102217613	-	5747			rna_seq	GeneMaskLFCScorer(requested_output=RNA_SEQ)	UBERON:0000995 gtex Uterus polyA plus RNA-seq	.	polyA plus RNA-seq	UBERON:0000995	uterus	tissue	adult	gtex	paired	FALSE			Uterus	0.00319815	0.902982	0.902982	chr12:101699072-102747648:.
chr7:134906346:T>C		rs12707188	7	134591097	134906346	T	C	ENSG00000080802	CNOT4	protein_coding	135361794	135510145	-	455448			rna_seq	GeneMaskLFCScorer(requested_output=RNA_SEQ)	UBERON:0000995 total RNA-seq	-	total RNA-seq	UBERON:0000995	uterus	tissue	adult	encode	paired	FALSE				0.00230861	0.902982	0.902982	chr7:134382058-135430634:.
chr6:29821169:A>T		rs35494442	6	29788946	29821169	A	T	ENSG00000213880	RPL7AP7	processed_pseudogene	29803194	29803991	-	17178			rna_seq	GeneMaskLFCScorer(requested_output=RNA_SEQ)	UBERON:0000995 total RNA-seq	-	total RNA-seq	UBERON:0000995	uterus	tissue	adult	encode	paired	FALSE				0.00229883	0.902982	0.902982	chr6:29296881-30345457:.
chr3:49761431:A>G		rs7621797	3	49798864	49761431	A	G	ENSG00000283848	MIR6872	miRNA	50273235	50273297	+	511804			rna_seq	GeneMaskLFCScorer(requested_output=RNA_SEQ)	UBERON:0000995 gtex Uterus polyA plus RNA-seq	.	polyA plus RNA-seq	UBERON:0000995	uterus	tissue	adult	gtex	paired	FALSE			Uterus	0.00319815	0.902982	0.902982	chr3:49237143-50285719:.
chr3:50122411:T>C		rs2071207	3	50159844	50122411	T	C	ENSG00000283848	MIR6872	miRNA	50273235	50273297	+	150824			rna_seq	GeneMaskLFCScorer(requested_output=RNA_SEQ)	UBERON:0000995 total RNA-seq	+	total RNA-seq	UBERON:0000995	uterus	tissue	adult	encode	paired	FALSE				0.00267458	0.902982	0.902982	chr3:49598123-50646699:.
chrX:132117298:T>C		rs5933079	X	131251326	132117298	T	C	ENSG00000227183	HDGFP1	processed_pseudogene	131646638	131646890	+	470408			rna_seq	GeneMaskLFCScorer(requested_output=RNA_SEQ)	UBERON:0000995 gtex Uterus polyA plus RNA-seq	.	polyA plus RNA-seq	UBERON:0000995	uterus	tissue	adult	gtex	paired	FALSE			Uterus	0.00320435	0.902982	0.902982	chrX:131593010-132641586:.
chr3:49798017:T>C		rs6790568	3	49835450	49798017	T	C	ENSG00000186792	HYAL3	protein_coding	50292830	50299405	-	494813			rna_seq	GeneMaskLFCScorer(requested_output=RNA_SEQ)	UBERON:0000995 total RNA-seq	-	total RNA-seq	UBERON:0000995	uterus	tissue	adult	encode	paired	FALSE				0.0023036	0.902982	0.902982	chr3:49273729-50322305:.
chr17:20029418:T>C		rs8071730	17	19932731	20029418	T	C	ENSG00000230088	KRT16P5	processed_pseudogene	20493633	20494155	-	464215			rna_seq	GeneMaskLFCScorer(requested_output=RNA_SEQ)	UBERON:0000995 gtex Uterus polyA plus RNA-seq	.	polyA plus RNA-seq	UBERON:0000995	uterus	tissue	adult	gtex	paired	FALSE			Uterus	0.00320339	0.902982	0.902982	chr17:19505130-20553706:.
chr6:29818007:A>G		rs17185412	6	29785784	29818007	A	G	ENSG00000272236	ENSG00000272236	lncRNA	29751964	29752207	-	65800			rna_seq	GeneMaskLFCScorer(requested_output=RNA_SEQ)	UBERON:0000995 gtex Uterus polyA plus RNA-seq	.	polyA plus RNA-seq	UBERON:0000995	uterus	tissue	adult	gtex	paired	FALSE			Uterus	0.00320554	0.902982	0.902982	chr6:29293719-30342295:.
chr3:49901687:T>G		rs3774759	3	49939120	49901687	T	G	ENSG00000145020	AMT	protein_coding	49416777	49422685	-	479002			rna_seq	GeneMaskLFCScorer(requested_output=RNA_SEQ)	UBERON:0000995 total RNA-seq	-	total RNA-seq	UBERON:0000995	uterus	tissue	adult	encode	paired	FALSE				0.00231814	0.902982	0.902982	chr3:49377399-50425975:.
chr17:48127474:A>C		rs1860862	17	46204836	48127474	A	C	ENSG00000002919	SNX11	protein_coding	48103356	48123601	+	3873			rna_seq	GeneMaskLFCScorer(requested_output=RNA_SEQ)	UBERON:0000995 total RNA-seq	+	total RNA-seq	UBERON:0000995	uterus	tissue	adult	encode	paired	FALSE				0.00265455	0.902982	0.902982	chr17:47603186-48651762:.
chr3:49792220:A>G		rs7637711	3	49829653	49792220	A	G	ENSG00000186792	HYAL3	protein_coding	50292830	50299405	-	500610			rna_seq	GeneMaskLFCScorer(requested_output=RNA_SEQ)	UBERON:0000995 total RNA-seq	-	total RNA-seq	UBERON:0000995	uterus	tissue	adult	encode	paired	FALSE				0.00229621	0.902982	0.902982	chr3:49267932-50316508:.
chr12:102648521:A>G		rs2643672	12	103042299	102648521	A	G	ENSG00000283052	LINC02456	lncRNA	102257212	102463491	+	185030			rna_seq	GeneMaskLFCScorer(requested_output=RNA_SEQ)	UBERON:0000995 total RNA-seq	+	total RNA-seq	UBERON:0000995	uterus	tissue	adult	encode	paired	FALSE				0.00266886	0.902982	0.902982	chr12:102124233-103172809:.
chr7:23564657:C>G		rs7807171	7	23604276	23564657	C	G	ENSG00000226816	ENSG00000226816	lncRNA	23205786	23208045	+	356612			rna_seq	GeneMaskLFCScorer(requested_output=RNA_SEQ)	UBERON:0000995 total RNA-seq	+	total RNA-seq	UBERON:0000995	uterus	tissue	adult	encode	paired	FALSE				0.00267744	0.902982	0.902982	chr7:23040369-24088945:.
chr12:95306153:T>G		rs10777683	12	95699929	95306153	T	G	ENSG00000283998	MIR492	miRNA	94834397	94834513	+	471640			rna_seq	GeneMaskLFCScorer(requested_output=RNA_SEQ)	UBERON:0000995 gtex Uterus polyA plus RNA-seq	.	polyA plus RNA-seq	UBERON:0000995	uterus	tissue	adult	gtex	paired	FALSE			Uterus	0.00318527	0.902982	0.902982	chr12:94781865-95830441:.
chr12:95244476:T>C		rs56152405	12	95638252	95244476	T	C	ENSG00000202470	Y_RNA	misc_RNA	95275769	95275872	+	31293			rna_seq	GeneMaskLFCScorer(requested_output=RNA_SEQ)	UBERON:0000995 total RNA-seq	+	total RNA-seq	UBERON:0000995	uterus	tissue	adult	encode	paired	FALSE				0.00265622	0.902982	0.902982	chr12:94720188-95768764:.
chr6:29948703:A>C		rs73725550	6	29916480	29948703	A	C	ENSG00000270604	HCG17	lncRNA	30234038	30326134	-	285335			rna_seq	GeneMaskLFCScorer(requested_output=RNA_SEQ)	UBERON:0000995 total RNA-seq	-	total RNA-seq	UBERON:0000995	uterus	tissue	adult	encode	paired	FALSE				0.00231648	0.902982	0.902982	chr6:29424415-30472991:.
chr3:49487345:C>G		rs6783003	3	49524778	49487345	C	G	ENSG00000236980	C3orf84	protein_coding	49177633	49191858	-	295487			rna_seq	GeneMaskLFCScorer(requested_output=RNA_SEQ)	UBERON:0000995 gtex Uterus polyA plus RNA-seq	.	polyA plus RNA-seq	UBERON:0000995	uterus	tissue	adult	gtex	paired	FALSE			Uterus	0.00319147	0.902982	0.902982	chr3:48963057-50011633:.
chr9:97543075:A>G		rs1571567	9	100305357	97543075	A	G	ENSG00000228038	VN1R51P	processed_pseudogene	97093693	97094638	-	448437			rna_seq	GeneMaskLFCScorer(requested_output=RNA_SEQ)	UBERON:0000995 gtex Uterus polyA plus RNA-seq	.	polyA plus RNA-seq	UBERON:0000995	uterus	tissue	adult	gtex	paired	FALSE			Uterus	0.00320816	0.902982	0.902982	chr9:97018787-98067363:.
chr6:151447997:A>G		rs7741193	6	151769132	151447997	A	G	ENSG00000223039	RN7SKP268	misc_RNA	151319634	151319950	+	128047			rna_seq	GeneMaskLFCScorer(requested_output=RNA_SEQ)	UBERON:0000995 total RNA-seq	+	total RNA-seq	UBERON:0000995	uterus	tissue	adult	encode	paired	FALSE				0.00267696	0.902982	0.902982	chr6:150923709-151972285:.
chr3:50171620:T>G		rs3774751	3	50209053	50171620	T	G	ENSG00000280382	ENSG00000280382	lncRNA	50599878	50601148	-	428258			rna_seq	GeneMaskLFCScorer(requested_output=RNA_SEQ)	UBERON:0000995 total RNA-seq	-	total RNA-seq	UBERON:0000995	uterus	tissue	adult	encode	paired	FALSE				0.00229931	0.902982	0.902982	chr3:49647332-50695908:.
chr3:49534029:T>G		rs12583	3	49571462	49534029	T	G	ENSG00000228008	ENSG00000228008	lncRNA	49903844	49916937	+	369815			rna_seq	GeneMaskLFCScorer(requested_output=RNA_SEQ)	UBERON:0000995 gtex Uterus polyA plus RNA-seq	.	polyA plus RNA-seq	UBERON:0000995	uterus	tissue	adult	gtex	paired	FALSE			Uterus	0.00321484	0.902982	0.902982	chr3:49009741-50058317:.
chr17:48288515:A>G		rs142408093	17	46365877	48288515	A	G	ENSG00000284038	MIR10A	miRNA	48579837	48579947	-	291322			rna_seq	GeneMaskLFCScorer(requested_output=RNA_SEQ)	UBERON:0000995 total RNA-seq	-	total RNA-seq	UBERON:0000995	uterus	tissue	adult	encode	paired	FALSE				0.00229645	0.902982	0.902982	chr17:47764227-48812803:.
chr12:102415852:C>G		rs17727841	12	102809630	102415852	C	G	ENSG00000257202	ENSG00000257202	lncRNA	101923409	101924719	-	491133			rna_seq	GeneMaskLFCScorer(requested_output=RNA_SEQ)	UBERON:0000995 gtex Uterus polyA plus RNA-seq	.	polyA plus RNA-seq	UBERON:0000995	uterus	tissue	adult	gtex	paired	FALSE			Uterus	0.00318932	0.902982	0.902982	chr12:101891564-102940140:.
chr3:49650346:T>G		rs6774202	3	49687779	49650346	T	G	ENSG00000230698	ENSG00000230698	lncRNA	49899301	49903757	+	248955			rna_seq	GeneMaskLFCScorer(requested_output=RNA_SEQ)	UBERON:0000995 gtex Uterus polyA plus RNA-seq	.	polyA plus RNA-seq	UBERON:0000995	uterus	tissue	adult	gtex	paired	FALSE			Uterus	0.00320339	0.902982	0.902982	chr3:49126058-50174634:.
chr12:95184108:T>C		rs4128507	12	95577884	95184108	T	C	ENSG00000283998	MIR492	miRNA	94834397	94834513	+	349595			rna_seq	GeneMaskLFCScorer(requested_output=RNA_SEQ)	UBERON:0000995 gtex Uterus polyA plus RNA-seq	.	polyA plus RNA-seq	UBERON:0000995	uterus	tissue	adult	gtex	paired	FALSE			Uterus	0.00319195	0.902982	0.902982	chr12:94659820-95708396:.
chr12:102561256:A>G		rs35756	12	102955034	102561256	A	G	ENSG00000264554	RN7SL793P	misc_RNA	102217317	102217613	-	343643			rna_seq	GeneMaskLFCScorer(requested_output=RNA_SEQ)	UBERON:0000995 gtex Uterus polyA plus RNA-seq	.	polyA plus RNA-seq	UBERON:0000995	uterus	tissue	adult	gtex	paired	FALSE			Uterus	0.00319862	0.902982	0.902982	chr12:102036968-103085544:.
chrX:134546517:A>G		rs757309	X	133680547	134546517	A	G	ENSG00000284157	MIR106A	miRNA	134170197	134170278	-	376239			rna_seq	GeneMaskLFCScorer(requested_output=RNA_SEQ)	UBERON:0000995 total RNA-seq	-	total RNA-seq	UBERON:0000995	uterus	tissue	adult	encode	paired	FALSE				0.00231695	0.902982	0.902982	chrX:134022229-135070805:.
chr8:11093247:C>G		rs6601559	8	10950757	11093247	C	G	ENSG00000270076	ENSG00000270076	lncRNA	11202964	11203671	+	109717			rna_seq	GeneMaskLFCScorer(requested_output=RNA_SEQ)	UBERON:0000995 gtex Uterus polyA plus RNA-seq	.	polyA plus RNA-seq	UBERON:0000995	uterus	tissue	adult	gtex	paired	FALSE			Uterus	0.00320864	0.902982	0.902982	chr8:10568959-11617535:.
chr7:875458:C>G		rs10244169	7	915095	875458	C	G	ENSG00000164850	GPER1	protein_coding	1082207	1093815	+	206749			rna_seq	GeneMaskLFCScorer(requested_output=RNA_SEQ)	UBERON:0000995 total RNA-seq	+	total RNA-seq	UBERON:0000995	uterus	tissue	adult	encode	paired	FALSE				0.00265241	0.902982	0.902982	chr7:351170-1399746:.
chr6:125675039:A>G		rs1418951	6	125996185	125675039	A	G	ENSG00000286299	ENSG00000286299	lncRNA	125268086	125274828	+	400211			rna_seq	GeneMaskLFCScorer(requested_output=RNA_SEQ)	UBERON:0000995 total RNA-seq	+	total RNA-seq	UBERON:0000995	uterus	tissue	adult	encode	paired	FALSE				0.00266933	0.902982	0.902982	chr6:125150751-126199327:.
chr6:74073398:A>G		rs4640857	6	74783114	74073398	A	G	ENSG00000218459	RPS27P15	processed_pseudogene	73618345	73618597	+	454801			rna_seq	GeneMaskLFCScorer(requested_output=RNA_SEQ)	UBERON:0000995 gtex Uterus polyA plus RNA-seq	.	polyA plus RNA-seq	UBERON:0000995	uterus	tissue	adult	gtex	paired	FALSE			Uterus	0.00320196	0.902982	0.902982	chr6:73549110-74597686:.
chrX:70961319:T>C		rs111740874	X	70181169	70961319	T	C	ENSG00000120498	TEX11	protein_coding	70528939	70908711	-	52608			rna_seq	GeneMaskLFCScorer(requested_output=RNA_SEQ)	UBERON:0000995 total RNA-seq	-	total RNA-seq	UBERON:0000995	uterus	tissue	adult	encode	paired	FALSE				0.00231504	0.902982	0.902982	chrX:70437031-71485607:.
chr7:25725087:T>C		rs4722504	7	25764707	25725087	T	C	ENSG00000270933	ENSG00000270933	lncRNA	25948656	25950854	-	223569			rna_seq	GeneMaskLFCScorer(requested_output=RNA_SEQ)	UBERON:0000995 gtex Uterus polyA plus RNA-seq	.	polyA plus RNA-seq	UBERON:0000995	uterus	tissue	adult	gtex	paired	FALSE			Uterus	0.00319767	0.902982	0.902982	chr7:25200799-26249375:.
chr2:27073017:T>C		rs4665943	2	27295885	27073017	T	C	ENSG00000084764	MAPRE3	protein_coding	26970636	27027219	+	45798			rna_seq	GeneMaskLFCScorer(requested_output=RNA_SEQ)	UBERON:0000995 total RNA-seq	+	total RNA-seq	UBERON:0000995	uterus	tissue	adult	encode	paired	FALSE				0.00265288	0.902982	0.902982	chr2:26548729-27597305:.
chr11:32307100:T>C		rs72638188	11	32328646	32307100	T	C	ENSG00000293378	ENSG00000293378	lncRNA	32229719	32343409	-	0			rna_seq	GeneMaskLFCScorer(requested_output=RNA_SEQ)	UBERON:0000995 gtex Uterus polyA plus RNA-seq	.	polyA plus RNA-seq	UBERON:0000995	uterus	tissue	adult	gtex	paired	FALSE			Uterus	0.0032177	0.902982	0.902982	chr11:31782812-32831388:.
chr8:11197876:T>C		rs11989369	8	11055385	11197876	T	C	ENSG00000269954	ENSG00000269954	lncRNA	11552487	11564694	-	354611			rna_seq	GeneMaskLFCScorer(requested_output=RNA_SEQ)	UBERON:0000995 gtex Uterus polyA plus RNA-seq	.	polyA plus RNA-seq	UBERON:0000995	uterus	tissue	adult	gtex	paired	FALSE			Uterus	0.00320292	0.902982	0.902982	chr8:10673588-11722164:.
chr1:214389243:A>T		rs3002298	1	214562586	214389243	A	T	ENSG00000228470	ENSG00000228470	lncRNA	214344171	214357615	-	31628			rna_seq	GeneMaskLFCScorer(requested_output=RNA_SEQ)	UBERON:0000995 total RNA-seq	-	total RNA-seq	UBERON:0000995	uterus	tissue	adult	encode	paired	FALSE				0.00231767	0.902982	0.902982	chr1:213864955-214913531:.
chrX:70827938:T>C		rs5937000	X	70047788	70827938	T	C	ENSG00000147168	IL2RG	protein_coding	71107403	71112108	-	279465			rna_seq	GeneMaskLFCScorer(requested_output=RNA_SEQ)	UBERON:0000995 total RNA-seq	-	total RNA-seq	UBERON:0000995	uterus	tissue	adult	encode	paired	FALSE				0.00229597	0.902982	0.902982	chrX:70303650-71352226:.
chr6:29948862:A>C		rs72845132	6	29916639	29948862	A	C	ENSG00000231301	RPL13AP	processed_pseudogene	29582507	29583025	+	365837			rna_seq	GeneMaskLFCScorer(requested_output=RNA_SEQ)	UBERON:0000995 gtex Uterus polyA plus RNA-seq	.	polyA plus RNA-seq	UBERON:0000995	uterus	tissue	adult	gtex	paired	FALSE			Uterus	0.0031929	0.902982	0.902982	chr6:29424574-30473150:.
chr12:14490783:T>G		rs4764094	12	14643717	14490783	T	G	ENSG00000293251	ENSG00000293251	lncRNA	14356841	14365503	-	125280			rna_seq	GeneMaskLFCScorer(requested_output=RNA_SEQ)	UBERON:0000995 gtex Uterus polyA plus RNA-seq	.	polyA plus RNA-seq	UBERON:0000995	uterus	tissue	adult	gtex	paired	FALSE			Uterus	0.0032053	0.902982	0.902982	chr12:13966495-15015071:.
chr6:74158224:A>C		rs13209288	6	74867940	74158224	A	C	ENSG00000217178	FAM136FP	processed_pseudogene	74282265	74282660	+	124041			rna_seq	GeneMaskLFCScorer(requested_output=RNA_SEQ)	UBERON:0000995 total RNA-seq	+	total RNA-seq	UBERON:0000995	uterus	tissue	adult	encode	paired	FALSE				0.00268316	0.902982	0.902982	chr6:73633936-74682512:.
chr9:22173076:A>T		rs9987548	9	22173075	22173076	A	T	ENSG00000234840	LINC01239	lncRNA	22646199	22824213	+	473123			rna_seq	GeneMaskLFCScorer(requested_output=RNA_SEQ)	UBERON:0000995 total RNA-seq	+	total RNA-seq	UBERON:0000995	uterus	tissue	adult	encode	paired	FALSE				0.0026741	0.902982	0.902982	chr9:21648788-22697364:.
chrX:71009154:T>C		rs5936622	X	70229004	71009154	T	C	ENSG00000228427	ENSG00000228427	lncRNA	71183381	71198239	-	174227			rna_seq	GeneMaskLFCScorer(requested_output=RNA_SEQ)	UBERON:0000995 total RNA-seq	-	total RNA-seq	UBERON:0000995	uterus	tissue	adult	encode	paired	FALSE				0.00230217	0.902982	0.902982	chrX:70484866-71533442:.
chr12:14367767:A>G		rs12228415	12	14520701	14367767	A	G	ENSG00000179256	SMCO3	protein_coding	14804649	14814182	-	436882			rna_seq	GeneMaskLFCScorer(requested_output=RNA_SEQ)	UBERON:0000995 total RNA-seq	-	total RNA-seq	UBERON:0000995	uterus	tissue	adult	encode	paired	FALSE				0.00230169	0.902982	0.902982	chr12:13843479-14892055:.
chr10:88342646:T>G		rs55894538	10	90102403	88342646	T	G	ENSG00000184719	RNLS	protein_coding	88273863	88584530	-	0			rna_seq	GeneMaskLFCScorer(requested_output=RNA_SEQ)	UBERON:0000995 total RNA-seq	-	total RNA-seq	UBERON:0000995	uterus	tissue	adult	encode	paired	FALSE				0.00230289	0.902982	0.902982	chr10:87818358-88866934:.
chr3:50138507:A>G		rs2014004	3	50175940	50138507	A	G	ENSG00000283848	MIR6872	miRNA	50273235	50273297	+	134728			rna_seq	GeneMaskLFCScorer(requested_output=RNA_SEQ)	UBERON:0000995 total RNA-seq	+	total RNA-seq	UBERON:0000995	uterus	tissue	adult	encode	paired	FALSE				0.00267816	0.902982	0.902982	chr3:49614219-50662795:.
chr12:57057057:C>G		rs10506351	12	57450840	57057057	C	G	ENSG00000185633	NDUFA4L2	protein_coding	57234902	57240715	-	177845			rna_seq	GeneMaskLFCScorer(requested_output=RNA_SEQ)	UBERON:0000995 gtex Uterus polyA plus RNA-seq	.	polyA plus RNA-seq	UBERON:0000995	uterus	tissue	adult	gtex	paired	FALSE			Uterus	0.00318701	0.902982	0.902982	chr12:56532769-57581345:.
chr8:10926259:T>C		rs10086521	8	10783769	10926259	T	C	ENSG00000171056	SOX7	protein_coding	10723767	10730511	-	195748			rna_seq	GeneMaskLFCScorer(requested_output=RNA_SEQ)	UBERON:0000995 total RNA-seq	-	total RNA-seq	UBERON:0000995	uterus	tissue	adult	encode	paired	FALSE				0.002298	0.902982	0.902982	chr8:10401971-11450547:.
chr12:95144831:A>G		rs61937896	12	95538607	95144831	A	G	ENSG00000212535	RNU6-808P	snRNA	95290691	95290799	+	145860			rna_seq	GeneMaskLFCScorer(requested_output=RNA_SEQ)	UBERON:0000995 total RNA-seq	+	total RNA-seq	UBERON:0000995	uterus	tissue	adult	encode	paired	FALSE				0.00266266	0.902982	0.902982	chr12:94620543-95669119:.
chr12:56962456:C>G		rs60258120	12	57356240	56962456	C	G	ENSG00000139547	RDH16	protein_coding	56951430	56959374	-	3082			rna_seq	GeneMaskLFCScorer(requested_output=RNA_SEQ)	UBERON:0000995 gtex Uterus polyA plus RNA-seq	.	polyA plus RNA-seq	UBERON:0000995	uterus	tissue	adult	gtex	paired	FALSE			Uterus	0.00319028	0.902982	0.902982	chr12:56438168-57486744:.
chrX:70775028:T>G		rs4844261	X	69994878	70775028	T	G	ENSG00000227536	SOCS5P4	processed_pseudogene	71043213	71045470	-	268185			rna_seq	GeneMaskLFCScorer(requested_output=RNA_SEQ)	UBERON:0000995 total RNA-seq	-	total RNA-seq	UBERON:0000995	uterus	tissue	adult	encode	paired	FALSE				0.00230789	0.902982	0.902982	chrX:70250740-71299316:.
chr17:20123825:A>G		rs55705283	17	20027138	20123825	A	G	ENSG00000232889	ENSG00000232889	processed_pseudogene	20595530	20595708	+	471705			rna_seq	GeneMaskLFCScorer(requested_output=RNA_SEQ)	UBERON:0000995 total RNA-seq	+	total RNA-seq	UBERON:0000995	uterus	tissue	adult	encode	paired	FALSE				0.00267124	0.902982	0.902982	chr17:19599537-20648113:.
chr3:49869678:A>C		rs6446187	3	49907111	49869678	A	C	ENSG00000207922	ENSG00000207922	miRNA	50173325	50173419	+	303647			rna_seq	GeneMaskLFCScorer(requested_output=RNA_SEQ)	UBERON:0000995 total RNA-seq	+	total RNA-seq	UBERON:0000995	uterus	tissue	adult	encode	paired	FALSE				0.00267076	0.902982	0.902982	chr3:49345390-50393966:.
chr6:73799906:A>G		rs7773872	6	74509629	73799906	A	G	ENSG00000289286	ENSG00000289286	lncRNA	73570460	73571961	-	227945			rna_seq	GeneMaskLFCScorer(requested_output=RNA_SEQ)	UBERON:0000995 gtex Uterus polyA plus RNA-seq	.	polyA plus RNA-seq	UBERON:0000995	uterus	tissue	adult	gtex	paired	FALSE			Uterus	0.00321388	0.902982	0.902982	chr6:73275618-74324194:.
chr6:29841037:T>C		rs79287057	6	29808814	29841037	T	C	ENSG00000231130	HLA-T	unprocessed_pseudogene	29896653	29897786	+	55616			rna_seq	GeneMaskLFCScorer(requested_output=RNA_SEQ)	UBERON:0000995 total RNA-seq	+	total RNA-seq	UBERON:0000995	uterus	tissue	adult	encode	paired	FALSE				0.00265598	0.902982	0.902982	chr6:29316749-30365325:.
chr2:27010599:T>C		rs35456427	2	27233467	27010599	T	C	ENSG00000272056	ENSG00000272056	lncRNA	27053617	27054276	-	43018			rna_seq	GeneMaskLFCScorer(requested_output=RNA_SEQ)	UBERON:0000995 total RNA-seq	-	total RNA-seq	UBERON:0000995	uterus	tissue	adult	encode	paired	FALSE				0.00230312	0.902982	0.902982	chr2:26486311-27534887:.
chr12:14356718:T>C		rs11055949	12	14509652	14356718	T	C	ENSG00000182993	C12orf60	protein_coding	14803665	14906586	+	446947			rna_seq	GeneMaskLFCScorer(requested_output=RNA_SEQ)	UBERON:0000995 total RNA-seq	+	total RNA-seq	UBERON:0000995	uterus	tissue	adult	encode	paired	FALSE				0.00266838	0.902982	0.902982	chr12:13832430-14881006:.
chr1:171974808:A>G		rs10914127	1	171943948	171974808	A	G	ENSG00000197959	DNM3	protein_coding	171817886	172418466	+	0			rna_seq	GeneMaskLFCScorer(requested_output=RNA_SEQ)	UBERON:0000995 total RNA-seq	+	total RNA-seq	UBERON:0000995	uterus	tissue	adult	encode	paired	FALSE				0.00266361	0.902982	0.902982	chr1:171450520-172499096:.
chr9:22077086:A>C		rs10811652	9	22077085	22077086	A	C	ENSG00000264801	ERVFRD-3	transcribed_processed_pseudogene	21929456	21931073	+	146013			rna_seq	GeneMaskLFCScorer(requested_output=RNA_SEQ)	UBERON:0000995 total RNA-seq	+	total RNA-seq	UBERON:0000995	uterus	tissue	adult	encode	paired	FALSE				0.00266504	0.902982	0.902982	chr9:21552798-22601374:.
chr2:231720097:A>G		rs11695646	2	232584807	231720097	A	G	ENSG00000230047	HIGD2AP1	processed_pseudogene	231437100	231437421	-	282676			rna_seq	GeneMaskLFCScorer(requested_output=RNA_SEQ)	UBERON:0000995 gtex Uterus polyA plus RNA-seq	.	polyA plus RNA-seq	UBERON:0000995	uterus	tissue	adult	gtex	paired	FALSE			Uterus	0.00321436	0.902982	0.902982	chr2:231195809-232244385:.
chr17:48252712:T>C		rs2924253	17	46330074	48252712	T	C	ENSG00000073861	TBX21	protein_coding	47733235	47746122	+	506590			rna_seq	GeneMaskLFCScorer(requested_output=RNA_SEQ)	UBERON:0000995 total RNA-seq	+	total RNA-seq	UBERON:0000995	uterus	tissue	adult	encode	paired	FALSE				0.00266314	0.902982	0.902982	chr17:47728424-48777000:.
chr6:127187994:C>G		rs7744964	6	127509139	127187994	C	G	ENSG00000220522	ENSG00000220522	processed_pseudogene	127416534	127416952	-	228540			rna_seq	GeneMaskLFCScorer(requested_output=RNA_SEQ)	UBERON:0000995 gtex Uterus polyA plus RNA-seq	.	polyA plus RNA-seq	UBERON:0000995	uterus	tissue	adult	gtex	paired	FALSE			Uterus	0.00318956	0.902982	0.902982	chr6:126663706-127712282:.
chr12:95197757:A>G		rs10859847	12	95591533	95197757	A	G	ENSG00000257121	ENSG00000257121	processed_pseudogene	95100530	95101045	+	96712			rna_seq	GeneMaskLFCScorer(requested_output=RNA_SEQ)	UBERON:0000995 gtex Uterus polyA plus RNA-seq	.	polyA plus RNA-seq	UBERON:0000995	uterus	tissue	adult	gtex	paired	FALSE			Uterus	0.00320673	0.902982	0.902982	chr12:94673469-95722045:.
chr17:48142402:T>C		rs11870056	17	46219764	48142402	T	C	ENSG00000278765	ENSG00000278765	lncRNA	48066703	48067293	-	75109			rna_seq	GeneMaskLFCScorer(requested_output=RNA_SEQ)	UBERON:0000995 total RNA-seq	-	total RNA-seq	UBERON:0000995	uterus	tissue	adult	encode	paired	FALSE				0.00230885	0.902982	0.902982	chr17:47618114-48666690:.
chr8:74224723:A>G		rs4407876	8	75136958	74224723	A	G	ENSG00000244295	RPS20P21	processed_pseudogene	73982124	73982467	+	242256			rna_seq	GeneMaskLFCScorer(requested_output=RNA_SEQ)	UBERON:0000995 total RNA-seq	+	total RNA-seq	UBERON:0000995	uterus	tissue	adult	encode	paired	FALSE				0.00265479	0.902982	0.902982	chr8:73700435-74749011:.
chr12:95224053:A>G		rs10777677	12	95617829	95224053	A	G	ENSG00000202470	Y_RNA	misc_RNA	95275769	95275872	+	51716			rna_seq	GeneMaskLFCScorer(requested_output=RNA_SEQ)	UBERON:0000995 gtex Uterus polyA plus RNA-seq	.	polyA plus RNA-seq	UBERON:0000995	uterus	tissue	adult	gtex	paired	FALSE			Uterus	0.00319338	0.902982	0.902982	chr12:94699765-95748341:.
chr17:20019051:A>G		rs7211535	17	19922364	20019051	A	G	ENSG00000189423	USP32P3	transcribed_unprocessed_pseudogene	20424588	20431008	+	405537			rna_seq	GeneMaskLFCScorer(requested_output=RNA_SEQ)	UBERON:0000995 total RNA-seq	+	total RNA-seq	UBERON:0000995	uterus	tissue	adult	encode	paired	FALSE				0.00266361	0.902982	0.902982	chr17:19494763-20543339:.
chr9:22159417:T>C		rs10757288	9	22159416	22159417	T	C	ENSG00000274055	ENSG00000274055	misc_RNA	22046757	22046901	+	112516			rna_seq	GeneMaskLFCScorer(requested_output=RNA_SEQ)	UBERON:0000995 total RNA-seq	+	total RNA-seq	UBERON:0000995	uterus	tissue	adult	encode	paired	FALSE				0.00265264	0.902982	0.902982	chr9:21635129-22683705:.
chr12:102163421:A>G		rs11111187	12	102557199	102163421	A	G	ENSG00000222932	RNU6-172P	snRNA	101796409	101796502	-	366919			rna_seq	GeneMaskLFCScorer(requested_output=RNA_SEQ)	UBERON:0000995 gtex Uterus polyA plus RNA-seq	.	polyA plus RNA-seq	UBERON:0000995	uterus	tissue	adult	gtex	paired	FALSE			Uterus	0.00319147	0.902982	0.902982	chr12:101639133-102687709:.
chr6:29869986:A>T		rs61244561	6	29837763	29869986	A	T	ENSG00000230795	HLA-K	unprocessed_pseudogene	29926458	29929232	+	56472			rna_seq	GeneMaskLFCScorer(requested_output=RNA_SEQ)	UBERON:0000995 total RNA-seq	+	total RNA-seq	UBERON:0000995	uterus	tissue	adult	encode	paired	FALSE				0.00265193	0.902982	0.902982	chr6:29345698-30394274:.
chr6:29864505:A>G		rs72848609	6	29832282	29864505	A	G	ENSG00000235821	IFITM4P	processed_pseudogene	29750728	29751148	-	113357			rna_seq	GeneMaskLFCScorer(requested_output=RNA_SEQ)	UBERON:0000995 gtex Uterus polyA plus RNA-seq	.	polyA plus RNA-seq	UBERON:0000995	uterus	tissue	adult	gtex	paired	FALSE			Uterus	0.00320029	0.902982	0.902982	chr6:29340217-30388793:.
chr9:22155091:A>G		rs7033903	9	22155090	22155091	A	G	ENSG00000147889	CDKN2A	protein_coding	21967751	21995301	-	159790			rna_seq	GeneMaskLFCScorer(requested_output=RNA_SEQ)	UBERON:0000995 total RNA-seq	-	total RNA-seq	UBERON:0000995	uterus	tissue	adult	encode	paired	FALSE				0.00230074	0.902982	0.902982	chr9:21630803-22679379:.
chr6:29816441:A>G		rs72492275	6	29784218	29816441	A	G	ENSG00000232757	ETF1P1	processed_pseudogene	30031712	30033003	+	215271			rna_seq	GeneMaskLFCScorer(requested_output=RNA_SEQ)	UBERON:0000995 gtex Uterus polyA plus RNA-seq	.	polyA plus RNA-seq	UBERON:0000995	uterus	tissue	adult	gtex	paired	FALSE			Uterus	0.00318479	0.902982	0.902982	chr6:29292153-30340729:.
chr1:22243011:C>G		rs10917184	1	22569504	22243011	C	G	ENSG00000142789	CELA3A	protein_coding	22001656	22012542	+	230469			rna_seq	GeneMaskLFCScorer(requested_output=RNA_SEQ)	UBERON:0000995 gtex Uterus polyA plus RNA-seq	.	polyA plus RNA-seq	UBERON:0000995	uterus	tissue	adult	gtex	paired	FALSE			Uterus	0.00321817	0.902982	0.902982	chr1:21718723-22767299:.
chrX:71043934:T>C		rs3125947	X	70263784	71043934	T	C	ENSG00000224208	ZCRB1P1	processed_pseudogene	71314911	71315879	-	270977			rna_seq	GeneMaskLFCScorer(requested_output=RNA_SEQ)	UBERON:0000995 gtex Uterus polyA plus RNA-seq	.	polyA plus RNA-seq	UBERON:0000995	uterus	tissue	adult	gtex	paired	FALSE			Uterus	0.00318813	0.902982	0.902982	chrX:70519646-71568222:.
chr8:10774749:A>T		rs11250074	8	10632259	10774749	A	T	ENSG00000258724	PINX1	protein_coding	10725398	10839847	-	0			rna_seq	GeneMaskLFCScorer(requested_output=RNA_SEQ)	UBERON:0000995 total RNA-seq	-	total RNA-seq	UBERON:0000995	uterus	tissue	adult	encode	paired	FALSE				0.00231719	0.902982	0.902982	chr8:10250461-11299037:.
chr12:95265236:T>C		rs1038652	12	95659012	95265236	T	C	ENSG00000257943	ENSG00000257943	transcribed_unitary_pseudogene	95311311	95416098	-	46075			rna_seq	GeneMaskLFCScorer(requested_output=RNA_SEQ)	UBERON:0000995 total RNA-seq	-	total RNA-seq	UBERON:0000995	uterus	tissue	adult	encode	paired	FALSE				0.00231648	0.902982	0.902982	chr12:94740948-95789524:.
chr3:50185493:A>T		rs1046956	3	50222926	50185493	A	T	ENSG00000007402	CACNA2D2	protein_coding	50362612	50504244	-	177119			rna_seq	GeneMaskLFCScorer(requested_output=RNA_SEQ)	UBERON:0000995 total RNA-seq	-	total RNA-seq	UBERON:0000995	uterus	tissue	adult	encode	paired	FALSE				0.0023098	0.902982	0.902982	chr3:49661205-50709781:.
chr3:49111457:T>C		rs4292260	3	49148890	49111457	T	C	ENSG00000225399	ENSG00000225399	lncRNA	49260084	49261316	+	148627			rna_seq	GeneMaskLFCScorer(requested_output=RNA_SEQ)	UBERON:0000995 total RNA-seq	+	total RNA-seq	UBERON:0000995	uterus	tissue	adult	encode	paired	FALSE				0.00265074	0.902982	0.902982	chr3:48587169-49635745:.
chr8:8814452:T>C		rs11784052	8	8671962	8814452	T	C	ENSG00000279949	ENSG00000279949	lncRNA	9158062	9158621	+	343610			rna_seq	GeneMaskLFCScorer(requested_output=RNA_SEQ)	UBERON:0000995 gtex Uterus polyA plus RNA-seq	.	polyA plus RNA-seq	UBERON:0000995	uterus	tissue	adult	gtex	paired	FALSE			Uterus	0.00320721	0.902982	0.902982	chr8:8290164-9338740:.
chr7:23451114:C>G		rs12536750	7	23490733	23451114	C	G	ENSG00000136231	IGF2BP3	protein_coding	23310208	23470491	-	0			rna_seq	GeneMaskLFCScorer(requested_output=RNA_SEQ)	UBERON:0000995 gtex Uterus polyA plus RNA-seq	.	polyA plus RNA-seq	UBERON:0000995	uterus	tissue	adult	gtex	paired	FALSE			Uterus	0.00321007	0.902982	0.902982	chr7:22926826-23975402:.
chr12:95253459:A>G		rs7954978	12	95647235	95253459	A	G	ENSG00000136014	USP44	protein_coding	95516559	95551476	-	263100			rna_seq	GeneMaskLFCScorer(requested_output=RNA_SEQ)	UBERON:0000995 total RNA-seq	-	total RNA-seq	UBERON:0000995	uterus	tissue	adult	encode	paired	FALSE				0.00231004	0.902982	0.902982	chr12:94729171-95777747:.
chr6:29850101:A>G		rs73747778	6	29817878	29850101	A	G	ENSG00000290870	ENSG00000290870	lncRNA	29849549	29885615	-	0			rna_seq	GeneMaskLFCScorer(requested_output=RNA_SEQ)	UBERON:0000995 total RNA-seq	-	total RNA-seq	UBERON:0000995	uterus	tissue	adult	encode	paired	FALSE				0.00231171	0.902982	0.902982	chr6:29325813-30374389:.
chr12:56965859:T>C		rs12812499	12	57359643	56965859	T	C	ENSG00000139547	RDH16	protein_coding	56951430	56959374	-	6485			rna_seq	GeneMaskLFCScorer(requested_output=RNA_SEQ)	UBERON:0000995 gtex Uterus polyA plus RNA-seq	.	polyA plus RNA-seq	UBERON:0000995	uterus	tissue	adult	gtex	paired	FALSE			Uterus	0.00321221	0.902982	0.902982	chr12:56441571-57490147:.
chr11:87131572:C>G		rs78509102	11	86842614	87131572	C	G	ENSG00000271318	MOB4P2	processed_pseudogene	86821142	86821728	-	309844			rna_seq	GeneMaskLFCScorer(requested_output=RNA_SEQ)	UBERON:0000995 total RNA-seq	-	total RNA-seq	UBERON:0000995	uterus	tissue	adult	encode	paired	FALSE				0.00230312	0.902982	0.902982	chr11:86607284-87655860:.
chr12:53994689:A>G		rs4759316	12	54388473	53994689	A	G	ENSG00000161642	ZNF385A	protein_coding	54369132	54391298	-	374443			rna_seq	GeneMaskLFCScorer(requested_output=RNA_SEQ)	UBERON:0000995 gtex Uterus polyA plus RNA-seq	.	polyA plus RNA-seq	UBERON:0000995	uterus	tissue	adult	gtex	paired	FALSE			Uterus	0.00319088	0.902982	0.902982	chr12:53470401-54518977:.
chr12:53994689:A>G		rs4759316	12	54388473	53994689	A	G	ENSG00000258344	ENSG00000258344	lncRNA	54276630	54345083	+	281941			rna_seq	GeneMaskLFCScorer(requested_output=RNA_SEQ)	UBERON:0000995 gtex Uterus polyA plus RNA-seq	.	polyA plus RNA-seq	UBERON:0000995	uterus	tissue	adult	gtex	paired	FALSE			Uterus	0.00320864	0.902982	0.902982	chr12:53470401-54518977:.
chr2:26958586:A>G		rs4233714	2	27181454	26958586	A	G	ENSG00000235267	ENSG00000235267	processed_pseudogene	27455155	27455862	+	496569			rna_seq	GeneMaskLFCScorer(requested_output=RNA_SEQ)	UBERON:0000995 gtex Uterus polyA plus RNA-seq	.	polyA plus RNA-seq	UBERON:0000995	uterus	tissue	adult	gtex	paired	FALSE			Uterus	0.00320482	0.902982	0.902982	chr2:26434298-27482874:.
chr22:32712072:C>G		rs7291198	22	33108058	32712072	C	G	ENSG00000275656	ENSG00000275656	misc_RNA	32188399	32188487	-	523585			rna_seq	GeneMaskLFCScorer(requested_output=RNA_SEQ)	UBERON:0000995 gtex Uterus polyA plus RNA-seq	.	polyA plus RNA-seq	UBERON:0000995	uterus	tissue	adult	gtex	paired	FALSE			Uterus	0.00319862	0.902982	0.902982	chr22:32187784-33236360:.
chr6:73726280:T>G		rs9447001	6	74436003	73726280	T	G	ENSG00000251360	KHDC1P1	transcribed_unprocessed_pseudogene	73209082	73210080	-	516200			rna_seq	GeneMaskLFCScorer(requested_output=RNA_SEQ)	UBERON:0000995 gtex Uterus polyA plus RNA-seq	.	polyA plus RNA-seq	UBERON:0000995	uterus	tissue	adult	gtex	paired	FALSE			Uterus	0.00321102	0.902982	0.902982	chr6:73201992-74250568:.
chr6:151375881:A>T		rs9383567	6	151697016	151375881	A	T	ENSG00000233823	ENSG00000233823	lncRNA	151813275	151814179	-	437394			rna_seq	GeneMaskLFCScorer(requested_output=RNA_SEQ)	UBERON:0000995 gtex Uterus polyA plus RNA-seq	.	polyA plus RNA-seq	UBERON:0000995	uterus	tissue	adult	gtex	paired	FALSE			Uterus	0.00318718	0.902982	0.902982	chr6:150851593-151900169:.
chr12:53993593:T>G		rs1109391	12	54387377	53993593	T	G	ENSG00000260597	ENSG00000260597	lncRNA	54019909	54022589	+	26316			rna_seq	GeneMaskLFCScorer(requested_output=RNA_SEQ)	UBERON:0000995 total RNA-seq	+	total RNA-seq	UBERON:0000995	uterus	tissue	adult	encode	paired	FALSE				0.00268269	0.902982	0.902982	chr12:53469305-54517881:.
chr12:14375860:A>G		rs6488680	12	14528794	14375860	A	G	ENSG00000273079	GRIN2B	protein_coding	13437941	13982002	-	393858			rna_seq	GeneMaskLFCScorer(requested_output=RNA_SEQ)	UBERON:0000995 total RNA-seq	-	total RNA-seq	UBERON:0000995	uterus	tissue	adult	encode	paired	FALSE				0.00231504	0.902982	0.902982	chr12:13851572-14900148:.
chr8:74354477:A>G		rs13277749	8	75266712	74354477	A	G	ENSG00000283188	MIR2052	miRNA	74705692	74705747	+	351215			rna_seq	GeneMaskLFCScorer(requested_output=RNA_SEQ)	UBERON:0000995 total RNA-seq	+	total RNA-seq	UBERON:0000995	uterus	tissue	adult	encode	paired	FALSE				0.0026617	0.902982	0.902982	chr8:73830189-74878765:.
chr6:29947661:T>C		rs72845121	6	29915438	29947661	T	C	ENSG00000273340	MICE	transcribed_unprocessed_pseudogene	29741730	29748969	-	198692			rna_seq	GeneMaskLFCScorer(requested_output=RNA_SEQ)	UBERON:0000995 total RNA-seq	-	total RNA-seq	UBERON:0000995	uterus	tissue	adult	encode	paired	FALSE				0.00231004	0.902982	0.902982	chr6:29423373-30471949:.
chr8:11229966:A>G		rs920047	8	11087475	11229966	A	G	ENSG00000231965	RPL17P29	processed_pseudogene	11175050	11175570	+	54396			rna_seq	GeneMaskLFCScorer(requested_output=RNA_SEQ)	UBERON:0000995 gtex Uterus polyA plus RNA-seq	.	polyA plus RNA-seq	UBERON:0000995	uterus	tissue	adult	gtex	paired	FALSE			Uterus	0.00320578	0.902982	0.902982	chr8:10705678-11754254:.
chr6:29816696:A>G		rs72492278	6	29784473	29816696	A	G	ENSG00000290574	ENSG00000290574	lncRNA	30005970	30009956	+	189274			rna_seq	GeneMaskLFCScorer(requested_output=RNA_SEQ)	UBERON:0000995 total RNA-seq	+	total RNA-seq	UBERON:0000995	uterus	tissue	adult	encode	paired	FALSE				0.00265837	0.902982	0.902982	chr6:29292408-30340984:.
chr8:9507154:T>C		rs10107887	8	9364664	9507154	T	C	ENSG00000207701	MIR597	miRNA	9741671	9741768	+	234517			rna_seq	GeneMaskLFCScorer(requested_output=RNA_SEQ)	UBERON:0000995 gtex Uterus polyA plus RNA-seq	.	polyA plus RNA-seq	UBERON:0000995	uterus	tissue	adult	gtex	paired	FALSE			Uterus	0.00320339	0.902982	0.902982	chr8:8982866-10031442:.
chr12:53993593:T>G		rs1109391	12	54387377	53993593	T	G	ENSG00000207924	MIR196A2	miRNA	53991737	53991847	+	1746			rna_seq	GeneMaskLFCScorer(requested_output=RNA_SEQ)	UBERON:0000995 gtex Uterus polyA plus RNA-seq	.	polyA plus RNA-seq	UBERON:0000995	uterus	tissue	adult	gtex	paired	FALSE			Uterus	0.00321603	0.902982	0.902982	chr12:53469305-54517881:.
chr19:17278114:T>C		rs112582668	19	17388923	17278114	T	C	ENSG00000264250	RN7SL835P	misc_RNA	16907461	16907723	+	370391			rna_seq	GeneMaskLFCScorer(requested_output=RNA_SEQ)	UBERON:0000995 gtex Uterus polyA plus RNA-seq	.	polyA plus RNA-seq	UBERON:0000995	uterus	tissue	adult	gtex	paired	FALSE			Uterus	0.00319958	0.902982	0.902982	chr19:16753826-17802402:.
chr2:187326324:T>C		rs840580	2	188191051	187326324	T	C	ENSG00000224063	CALCRL-AS1	lncRNA	187003219	187556288	+	0			rna_seq	GeneMaskLFCScorer(requested_output=RNA_SEQ)	UBERON:0000995 total RNA-seq	+	total RNA-seq	UBERON:0000995	uterus	tissue	adult	encode	paired	FALSE				0.00266409	0.902982	0.902982	chr2:186802036-187850612:.
chr6:29956663:T>C		rs17179851	6	29924440	29956663	T	C	ENSG00000228078	HLA-U	unprocessed_pseudogene	29934100	29934286	+	22377			rna_seq	GeneMaskLFCScorer(requested_output=RNA_SEQ)	UBERON:0000995 gtex Uterus polyA plus RNA-seq	.	polyA plus RNA-seq	UBERON:0000995	uterus	tissue	adult	gtex	paired	FALSE			Uterus	0.00319576	0.902982	0.902982	chr6:29432375-30480951:.
chr17:48172430:A>G		rs17681336	17	46249792	48172430	A	G	ENSG00000141293	SKAP1	protein_coding	48133441	48430275	-	0			rna_seq	GeneMaskLFCScorer(requested_output=RNA_SEQ)	UBERON:0000995 gtex Uterus polyA plus RNA-seq	.	polyA plus RNA-seq	UBERON:0000995	uterus	tissue	adult	gtex	paired	FALSE			Uterus	0.00319171	0.902982	0.902982	chr17:47648142-48696718:.
chr13:50461028:T>C		rs9568416	13	51035164	50461028	T	C	ENSG00000276089	ENSG00000276089	misc_RNA	50082294	50082484	+	378544			rna_seq	GeneMaskLFCScorer(requested_output=RNA_SEQ)	UBERON:0000995 total RNA-seq	+	total RNA-seq	UBERON:0000995	uterus	tissue	adult	encode	paired	FALSE				0.00265598	0.902982	0.902982	chr13:49936740-50985316:.
chr3:49186777:A>G		rs6446256	3	49224210	49186777	A	G	ENSG00000228350	LINC02585	lncRNA	48663775	48669174	+	517603			rna_seq	GeneMaskLFCScorer(requested_output=RNA_SEQ)	UBERON:0000995 gtex Uterus polyA plus RNA-seq	.	polyA plus RNA-seq	UBERON:0000995	uterus	tissue	adult	gtex	paired	FALSE			Uterus	0.00320792	0.902982	0.902982	chr3:48662489-49711065:.
chrX:132202285:T>C		rs6634876	X	131336313	132202285	T	C	ENSG00000228089	PNKDP1	processed_pseudogene	131803311	131803741	-	398544			rna_seq	GeneMaskLFCScorer(requested_output=RNA_SEQ)	UBERON:0000995 total RNA-seq	-	total RNA-seq	UBERON:0000995	uterus	tissue	adult	encode	paired	FALSE				0.00230598	0.902982	0.902982	chrX:131677997-132726573:.
chr20:18208292:C>G		rs2092728	20	18188936	18208292	C	G	ENSG00000227343	RPL15P1	processed_pseudogene	18090115	18090715	-	117577			rna_seq	GeneMaskLFCScorer(requested_output=RNA_SEQ)	UBERON:0000995 gtex Uterus polyA plus RNA-seq	.	polyA plus RNA-seq	UBERON:0000995	uterus	tissue	adult	gtex	paired	FALSE			Uterus	0.00321198	0.902982	0.902982	chr20:17684004-18732580:.
chrX:70701498:T>C		rs4129426	X	69921348	70701498	T	C	ENSG00000186912	P2RY4	protein_coding	70258165	70260204	-	441294			rna_seq	GeneMaskLFCScorer(requested_output=RNA_SEQ)	UBERON:0000995 total RNA-seq	-	total RNA-seq	UBERON:0000995	uterus	tissue	adult	encode	paired	FALSE				0.00230551	0.902982	0.902982	chrX:70177210-71225786:.
chr12:102135687:T>C		rs11111172	12	102529465	102135687	T	C	ENSG00000257514	ENSG00000257514	lncRNA	101646719	101659970	-	475717			rna_seq	GeneMaskLFCScorer(requested_output=RNA_SEQ)	UBERON:0000995 gtex Uterus polyA plus RNA-seq	.	polyA plus RNA-seq	UBERON:0000995	uterus	tissue	adult	gtex	paired	FALSE			Uterus	0.00320244	0.902982	0.902982	chr12:101611399-102659975:.
chr8:8994371:A>G		rs2953802	8	8851881	8994371	A	G	ENSG00000253958	CLDN23	protein_coding	8701936	8704096	+	290275			rna_seq	GeneMaskLFCScorer(requested_output=RNA_SEQ)	UBERON:0000995 total RNA-seq	+	total RNA-seq	UBERON:0000995	uterus	tissue	adult	encode	paired	FALSE				0.00268364	0.902982	0.902982	chr8:8470083-9518659:.
chr6:29868575:A>T		rs72848649	6	29836352	29868575	A	T	ENSG00000235290	HLA-W	unprocessed_pseudogene	29956595	29958570	+	88020			rna_seq	GeneMaskLFCScorer(requested_output=RNA_SEQ)	UBERON:0000995 total RNA-seq	+	total RNA-seq	UBERON:0000995	uterus	tissue	adult	encode	paired	FALSE				0.00267887	0.902982	0.902982	chr6:29344287-30392863:.
chr2:187337946:C>G		rs3106352	2	188202673	187337946	C	G	ENSG00000235616	ST13P2	processed_pseudogene	187825340	187826449	+	487394			rna_seq	GeneMaskLFCScorer(requested_output=RNA_SEQ)	UBERON:0000995 gtex Uterus polyA plus RNA-seq	.	polyA plus RNA-seq	UBERON:0000995	uterus	tissue	adult	gtex	paired	FALSE			Uterus	0.00321627	0.902982	0.902982	chr2:186813658-187862234:.
chr8:11050844:A>G		rs4841483	8	10908354	11050844	A	G	ENSG00000254839	ENSG00000254839	lncRNA	11062646	11067089	-	11802			rna_seq	GeneMaskLFCScorer(requested_output=RNA_SEQ)	UBERON:0000995 total RNA-seq	-	total RNA-seq	UBERON:0000995	uterus	tissue	adult	encode	paired	FALSE				0.00230503	0.902982	0.902982	chr8:10526556-11575132:.
chr10:21954143:A>G		rs2666754	10	22243072	21954143	A	G	ENSG00000279623	ENSG00000279623	lncRNA	21865334	21865921	-	88222			rna_seq	GeneMaskLFCScorer(requested_output=RNA_SEQ)	UBERON:0000995 total RNA-seq	-	total RNA-seq	UBERON:0000995	uterus	tissue	adult	encode	paired	FALSE				0.00231934	0.902982	0.902982	chr10:21429855-22478431:.
chr8:99283914:T>G		rs7823291	8	100296142	99283914	T	G	ENSG00000206699	Y_RNA	misc_RNA	99527825	99527927	+	243911			rna_seq	GeneMaskLFCScorer(requested_output=RNA_SEQ)	UBERON:0000995 total RNA-seq	+	total RNA-seq	UBERON:0000995	uterus	tissue	adult	encode	paired	FALSE				0.00267076	0.902982	0.902982	chr8:98759626-99808202:.
chr11:87149657:A>G		rs79615270	11	86860699	87149657	A	G	ENSG00000246523	FZD4-DT	lncRNA	86955615	87021909	+	127748			rna_seq	GeneMaskLFCScorer(requested_output=RNA_SEQ)	UBERON:0000995 total RNA-seq	+	total RNA-seq	UBERON:0000995	uterus	tissue	adult	encode	paired	FALSE				0.00266457	0.902982	0.902982	chr11:86625369-87673945:.
chr6:74244794:T>C		rs2781180	6	74954510	74244794	T	C	ENSG00000224583	ENSG00000224583	lncRNA	74642383	74652002	+	397589			rna_seq	GeneMaskLFCScorer(requested_output=RNA_SEQ)	UBERON:0000995 total RNA-seq	+	total RNA-seq	UBERON:0000995	uterus	tissue	adult	encode	paired	FALSE				0.00265217	0.902982	0.902982	chr6:73720506-74769082:.
chr13:50467744:A>G		rs9316496	13	51041880	50467744	A	G	ENSG00000274270	ENSG00000274270	lncRNA	50125815	50128463	+	339281			rna_seq	GeneMaskLFCScorer(requested_output=RNA_SEQ)	UBERON:0000995 gtex Uterus polyA plus RNA-seq	.	polyA plus RNA-seq	UBERON:0000995	uterus	tissue	adult	gtex	paired	FALSE			Uterus	0.00320053	0.902982	0.902982	chr13:49943456-50992032:.
chr22:32697412:A>G		rs1475979	22	33093398	32697412	A	G	ENSG00000234626	ENSG00000234626	lncRNA	32327063	32343105	-	354307			rna_seq	GeneMaskLFCScorer(requested_output=RNA_SEQ)	UBERON:0000995 total RNA-seq	-	total RNA-seq	UBERON:0000995	uterus	tissue	adult	encode	paired	FALSE				0.00231123	0.902982	0.902982	chr22:32173124-33221700:.
chr12:102137788:A>C		rs11111173	12	102531566	102137788	A	C	ENSG00000257222	ENSG00000257222	lncRNA	102063354	102074820	+	62968			rna_seq	GeneMaskLFCScorer(requested_output=RNA_SEQ)	UBERON:0000995 gtex Uterus polyA plus RNA-seq	.	polyA plus RNA-seq	UBERON:0000995	uterus	tissue	adult	gtex	paired	FALSE			Uterus	0.00319433	0.902982	0.902982	chr12:101613500-102662076:.
chr2:27121589:A>T		rs11126871	2	27344457	27121589	A	T	ENSG00000225378	ENSG00000225378	lncRNA	26671253	26674464	-	447125			rna_seq	GeneMaskLFCScorer(requested_output=RNA_SEQ)	UBERON:0000995 total RNA-seq	-	total RNA-seq	UBERON:0000995	uterus	tissue	adult	encode	paired	FALSE				0.00229454	0.902982	0.902982	chr2:26597301-27645877:.
chrX:70994754:A>G		rs6625748	X	70214604	70994754	A	G	ENSG00000199751	Y_RNA	misc_RNA	71491065	71491167	-	496311			rna_seq	GeneMaskLFCScorer(requested_output=RNA_SEQ)	UBERON:0000995 gtex Uterus polyA plus RNA-seq	.	polyA plus RNA-seq	UBERON:0000995	uterus	tissue	adult	gtex	paired	FALSE			Uterus	0.0032177	0.902982	0.902982	chrX:70470466-71519042:.
chr19:17274367:T>C		rs10416654	19	17385176	17274367	T	C	ENSG00000171773	NXNL1	protein_coding	17455424	17460926	-	181057			rna_seq	GeneMaskLFCScorer(requested_output=RNA_SEQ)	UBERON:0000995 gtex Uterus polyA plus RNA-seq	.	polyA plus RNA-seq	UBERON:0000995	uterus	tissue	adult	gtex	paired	FALSE			Uterus	0.00319195	0.902982	0.902982	chr19:16750079-17798655:.
chr6:73739166:A>G		rs2134016	6	74448889	73739166	A	G	ENSG00000224221	RPS6P8	processed_pseudogene	73391037	73391767	-	347399			rna_seq	GeneMaskLFCScorer(requested_output=RNA_SEQ)	UBERON:0000995 total RNA-seq	-	total RNA-seq	UBERON:0000995	uterus	tissue	adult	encode	paired	FALSE				0.00231218	0.902982	0.902982	chr6:73214878-74263454:.
chr12:102128901:A>T		rs12369756	12	102522679	102128901	A	T	ENSG00000257514	ENSG00000257514	lncRNA	101646719	101659970	-	468931			rna_seq	GeneMaskLFCScorer(requested_output=RNA_SEQ)	UBERON:0000995 gtex Uterus polyA plus RNA-seq	.	polyA plus RNA-seq	UBERON:0000995	uterus	tissue	adult	gtex	paired	FALSE			Uterus	0.00321555	0.902982	0.902982	chr12:101604613-102653189:.
chr8:11479272:A>G		rs756038	8	11336781	11479272	A	G	ENSG00000255046	ENSG00000255046	lncRNA	11797927	11802568	-	318655			rna_seq	GeneMaskLFCScorer(requested_output=RNA_SEQ)	UBERON:0000995 gtex Uterus polyA plus RNA-seq	.	polyA plus RNA-seq	UBERON:0000995	uterus	tissue	adult	gtex	paired	FALSE			Uterus	0.00318813	0.902982	0.902982	chr8:10954984-12003560:.
chr9:133271249:A>T		rs674302	9	136146664	133271249	A	T	ENSG00000288989	ENSG00000288989	lncRNA	133028144	133030474	-	240775			rna_seq	GeneMaskLFCScorer(requested_output=RNA_SEQ)	UBERON:0000995 gtex Uterus polyA plus RNA-seq	.	polyA plus RNA-seq	UBERON:0000995	uterus	tissue	adult	gtex	paired	FALSE			Uterus	0.00319385	0.902982	0.902982	chr9:132746961-133795537:.
chr6:29850119:T>C		rs28725063	6	29817896	29850119	T	C	ENSG00000233677	DDX39BP1	unprocessed_pseudogene	29906542	29906909	+	56423			rna_seq	GeneMaskLFCScorer(requested_output=RNA_SEQ)	UBERON:0000995 gtex Uterus polyA plus RNA-seq	.	polyA plus RNA-seq	UBERON:0000995	uterus	tissue	adult	gtex	paired	FALSE			Uterus	0.00319052	0.902982	0.902982	chr6:29325831-30374407:.
chr2:27070282:T>G		rs1053609	2	27293150	27070282	T	G	ENSG00000200003	RNU6-986P	snRNA	27475493	27475595	-	405211			rna_seq	GeneMaskLFCScorer(requested_output=RNA_SEQ)	UBERON:0000995 total RNA-seq	-	total RNA-seq	UBERON:0000995	uterus	tissue	adult	encode	paired	FALSE				0.00229645	0.902982	0.902982	chr2:26545994-27594570:.
chr6:19742583:T>C		rs9356709	6	19742814	19742583	T	C	ENSG00000229700	RPL29P17	processed_pseudogene	20042454	20042940	-	299871			rna_seq	GeneMaskLFCScorer(requested_output=RNA_SEQ)	UBERON:0000995 gtex Uterus polyA plus RNA-seq	.	polyA plus RNA-seq	UBERON:0000995	uterus	tissue	adult	gtex	paired	FALSE			Uterus	0.00320888	0.902982	0.902982	chr6:19218295-20266871:.
chrX:70452805:T>C		rs12010766	X	69672655	70452805	T	C	ENSG00000284391	ENSG00000284391	lncRNA	70427449	70435350	-	17455			rna_seq	GeneMaskLFCScorer(requested_output=RNA_SEQ)	UBERON:0000995 gtex Uterus polyA plus RNA-seq	.	polyA plus RNA-seq	UBERON:0000995	uterus	tissue	adult	gtex	paired	FALSE			Uterus	0.00320149	0.902982	0.902982	chrX:69928517-70977093:.
chr8:74354444:A>G		rs10504576	8	75266679	74354444	A	G	ENSG00000266502	MIR5681A	miRNA	74548542	74548617	+	194098			rna_seq	GeneMaskLFCScorer(requested_output=RNA_SEQ)	UBERON:0000995 total RNA-seq	+	total RNA-seq	UBERON:0000995	uterus	tissue	adult	encode	paired	FALSE				0.0026722	0.902982	0.902982	chr8:73830156-74878732:.
chr13:50381847:A>G		rs9568398	13	50955983	50381847	A	G	ENSG00000273541	ENSG00000273541	misc_RNA	50104832	50105174	+	276673			rna_seq	GeneMaskLFCScorer(requested_output=RNA_SEQ)	UBERON:0000995 total RNA-seq	+	total RNA-seq	UBERON:0000995	uterus	tissue	adult	encode	paired	FALSE				0.00266242	0.902982	0.902982	chr13:49857559-50906135:.
chr8:99352562:A>G		rs3103721	8	100364790	99352562	A	G	ENSG00000104375	STK3	protein_coding	98371227	98942827	-	409735			rna_seq	GeneMaskLFCScorer(requested_output=RNA_SEQ)	UBERON:0000995 total RNA-seq	-	total RNA-seq	UBERON:0000995	uterus	tissue	adult	encode	paired	FALSE				0.0023036	0.902982	0.902982	chr8:98828274-99876850:.
chr6:29850355:A>G		rs28552659	6	29818132	29850355	A	G	ENSG00000204622	HLA-J	transcribed_unprocessed_pseudogene	30006605	30009539	+	156250			rna_seq	GeneMaskLFCScorer(requested_output=RNA_SEQ)	UBERON:0000995 total RNA-seq	+	total RNA-seq	UBERON:0000995	uterus	tissue	adult	encode	paired	FALSE				0.00265241	0.902982	0.902982	chr6:29326067-30374643:.
chr4:55139935:A>C		rs12505096	4	56006102	55139935	A	C	ENSG00000250646	ENSG00000250646	lncRNA	55053059	55092534	+	47401			rna_seq	GeneMaskLFCScorer(requested_output=RNA_SEQ)	UBERON:0000995 gtex Uterus polyA plus RNA-seq	.	polyA plus RNA-seq	UBERON:0000995	uterus	tissue	adult	gtex	paired	FALSE			Uterus	0.00319719	0.902982	0.902982	chr4:54615647-55664223:.
chr10:74548214:T>C		rs10740439	10	76307972	74548214	T	C	ENSG00000232342	ENSG00000232342	lncRNA	74506080	74530553	-	17661			rna_seq	GeneMaskLFCScorer(requested_output=RNA_SEQ)	UBERON:0000995 gtex Uterus polyA plus RNA-seq	.	polyA plus RNA-seq	UBERON:0000995	uterus	tissue	adult	gtex	paired	FALSE			Uterus	0.0031867	0.902982	0.902982	chr10:74023926-75072502:.
chr2:27087525:A>G		rs2119026	2	27310393	27087525	A	G	ENSG00000143994	ABHD1	protein_coding	27123788	27130812	+	36263			rna_seq	GeneMaskLFCScorer(requested_output=RNA_SEQ)	UBERON:0000995 total RNA-seq	+	total RNA-seq	UBERON:0000995	uterus	tissue	adult	encode	paired	FALSE				0.00268364	0.902982	0.902982	chr2:26563237-27611813:.
chr6:74220313:T>C		rs1760652	6	74930029	74220313	T	C	ENSG00000231652	CD109-AS1	lncRNA	73693902	73696131	-	524182			rna_seq	GeneMaskLFCScorer(requested_output=RNA_SEQ)	UBERON:0000995 gtex Uterus polyA plus RNA-seq	.	polyA plus RNA-seq	UBERON:0000995	uterus	tissue	adult	gtex	paired	FALSE			Uterus	0.00319338	0.902982	0.902982	chr6:73696025-74744601:.
chr6:73735297:C>G		rs4708077	6	74445020	73735297	C	G	ENSG00000243501	ENSG00000243501	protein_coding	73209745	73263196	-	472101			rna_seq	GeneMaskLFCScorer(requested_output=RNA_SEQ)	UBERON:0000995 total RNA-seq	-	total RNA-seq	UBERON:0000995	uterus	tissue	adult	encode	paired	FALSE				0.00229788	0.902982	0.902982	chr6:73211009-74259585:.
chr17:48156083:A>G		rs595874	17	46233445	48156083	A	G	ENSG00000272763	LINC03057	lncRNA	48635922	48647023	-	479839			rna_seq	GeneMaskLFCScorer(requested_output=RNA_SEQ)	UBERON:0000995 total RNA-seq	-	total RNA-seq	UBERON:0000995	uterus	tissue	adult	encode	paired	FALSE				0.00232124	0.902982	0.902982	chr17:47631795-48680371:.
chr17:48154914:T>G		rs7501770	17	46232276	48154914	T	G	ENSG00000167183	PRR15L	protein_coding	47951966	47957883	-	197031			rna_seq	GeneMaskLFCScorer(requested_output=RNA_SEQ)	UBERON:0000995 gtex Uterus polyA plus RNA-seq	.	polyA plus RNA-seq	UBERON:0000995	uterus	tissue	adult	gtex	paired	FALSE			Uterus	0.00319767	0.902982	0.902982	chr17:47630626-48679202:.
chr11:32310953:T>C		rs11031708	11	32332499	32310953	T	C	ENSG00000276530	ENSG00000276530	misc_RNA	32439085	32439206	+	128132			rna_seq	GeneMaskLFCScorer(requested_output=RNA_SEQ)	UBERON:0000995 gtex Uterus polyA plus RNA-seq	.	polyA plus RNA-seq	UBERON:0000995	uterus	tissue	adult	gtex	paired	FALSE			Uterus	0.00319529	0.902982	0.902982	chr11:31786665-32835241:.
chr6:29948877:T>C		rs72845133	6	29916654	29948877	T	C	ENSG00000204657	OR2H2	protein_coding	29585120	29590500	+	358377			rna_seq	GeneMaskLFCScorer(requested_output=RNA_SEQ)	UBERON:0000995 gtex Uterus polyA plus RNA-seq	.	polyA plus RNA-seq	UBERON:0000995	uterus	tissue	adult	gtex	paired	FALSE			Uterus	0.00321198	0.902982	0.902982	chr6:29424589-30473165:.
chr12:102168518:A>T		rs11111192	12	102562296	102168518	A	T	ENSG00000199933	RNY1P16	misc_RNA	101719807	101719918	+	448600			rna_seq	GeneMaskLFCScorer(requested_output=RNA_SEQ)	UBERON:0000995 gtex Uterus polyA plus RNA-seq	.	polyA plus RNA-seq	UBERON:0000995	uterus	tissue	adult	gtex	paired	FALSE			Uterus	0.0031991	0.902982	0.902982	chr12:101644230-102692806:.
chr13:49934835:T>C		rs61960446	13	50508971	49934835	T	C	ENSG00000198553	KCNRG	protein_coding	50015253	50020922	+	80418			rna_seq	GeneMaskLFCScorer(requested_output=RNA_SEQ)	UBERON:0000995 gtex Uterus polyA plus RNA-seq	.	polyA plus RNA-seq	UBERON:0000995	uterus	tissue	adult	gtex	paired	FALSE			Uterus	0.00321305	0.902982	0.902982	chr13:49410547-50459123:.
chr4:55158012:A>G		rs17081840	4	56024179	55158012	A	G	ENSG00000239040	Y_RNA	misc_RNA	55412635	55412738	+	254623			rna_seq	GeneMaskLFCScorer(requested_output=RNA_SEQ)	UBERON:0000995 total RNA-seq	+	total RNA-seq	UBERON:0000995	uterus	tissue	adult	encode	paired	FALSE				0.0026536	0.902982	0.902982	chr4:54633724-55682300:.
chr8:99138143:A>T	VPS13B/8q22.2	rs12549438	8	100150371	99138143	A	T	ENSG00000271930	ENSG00000271930	lncRNA	98943594	98944098	+	194045			rna_seq	GeneMaskLFCScorer(requested_output=RNA_SEQ)	UBERON:0000995 gtex Uterus polyA plus RNA-seq	.	polyA plus RNA-seq	UBERON:0000995	uterus	tissue	adult	gtex	paired	FALSE			Uterus	0.00319576	0.902982	0.902982	chr8:98613855-99662431:.	100150371	8
chr13:99882889:A>G		rs9554646	13	100535143	99882889	A	G	ENSG00000234303	CLYBL-AS1	lncRNA	99726244	99728971	-	153918			rna_seq	GeneMaskLFCScorer(requested_output=RNA_SEQ)	UBERON:0000995 gtex Uterus polyA plus RNA-seq	.	polyA plus RNA-seq	UBERON:0000995	uterus	tissue	adult	gtex	paired	FALSE			Uterus	0.00318623	0.902982	0.902982	chr13:99358601-100407177:.
chr10:94866231:T>C		rs7072872	10	96625988	94866231	T	C	ENSG00000138115	CYP2C8	protein_coding	95036771	95069497	-	170540			rna_seq	GeneMaskLFCScorer(requested_output=RNA_SEQ)	UBERON:0000995 total RNA-seq	-	total RNA-seq	UBERON:0000995	uterus	tissue	adult	encode	paired	FALSE				0.00230408	0.902982	0.902982	chr10:94341943-95390519:.
chr6:29872708:T>C		rs76730244	6	29840485	29872708	T	C	ENSG00000290574	ENSG00000290574	lncRNA	30005970	30009956	+	133262			rna_seq	GeneMaskLFCScorer(requested_output=RNA_SEQ)	UBERON:0000995 total RNA-seq	+	total RNA-seq	UBERON:0000995	uterus	tissue	adult	encode	paired	FALSE				0.00267029	0.902982	0.902982	chr6:29348420-30396996:.
chr6:74004588:A>G		rs9447096	6	74714304	74004588	A	G	ENSG00000223786	ENSG00000223786	lncRNA	74069450	74690727	+	64862			rna_seq	GeneMaskLFCScorer(requested_output=RNA_SEQ)	UBERON:0000995 total RNA-seq	+	total RNA-seq	UBERON:0000995	uterus	tissue	adult	encode	paired	FALSE				0.00267029	0.902982	0.902982	chr6:73480300-74528876:.
chr13:49936063:A>C		rs9670083	13	50510199	49936063	A	C	ENSG00000208006	MIR16-1	miRNA	50048972	50049061	-	112909			rna_seq	GeneMaskLFCScorer(requested_output=RNA_SEQ)	UBERON:0000995 total RNA-seq	-	total RNA-seq	UBERON:0000995	uterus	tissue	adult	encode	paired	FALSE				0.00229693	0.902982	0.902982	chr13:49411775-50460351:.
chr10:74088098:T>C		rs11000869	10	75847856	74088098	T	C	ENSG00000270808	ENSG00000270808	processed_pseudogene	73740537	73740823	-	347275			rna_seq	GeneMaskLFCScorer(requested_output=RNA_SEQ)	UBERON:0000995 gtex Uterus polyA plus RNA-seq	.	polyA plus RNA-seq	UBERON:0000995	uterus	tissue	adult	gtex	paired	FALSE			Uterus	0.00321436	0.902982	0.902982	chr10:73563810-74612386:.
chr17:48162901:T>C		rs2021752	17	46240263	48162901	T	C	ENSG00000167182	SP2	protein_coding	47896149	47928957	+	233944			rna_seq	GeneMaskLFCScorer(requested_output=RNA_SEQ)	UBERON:0000995 total RNA-seq	+	total RNA-seq	UBERON:0000995	uterus	tissue	adult	encode	paired	FALSE				0.00266504	0.902982	0.902982	chr17:47638613-48687189:.
chrX:70888397:A>C		rs4617319	X	70108247	70888397	A	C	ENSG00000204165	CXorf65	protein_coding	71103888	71106788	-	215491			rna_seq	GeneMaskLFCScorer(requested_output=RNA_SEQ)	UBERON:0000995 total RNA-seq	-	total RNA-seq	UBERON:0000995	uterus	tissue	adult	encode	paired	FALSE				0.00230503	0.902982	0.902982	chrX:70364109-71412685:.
chr9:22110132:T>C		rs1412834	9	22110131	22110132	T	C	ENSG00000240498	CDKN2B-AS1	lncRNA	21994138	22128103	+	0			rna_seq	GeneMaskLFCScorer(requested_output=RNA_SEQ)	UBERON:0000995 total RNA-seq	+	total RNA-seq	UBERON:0000995	uterus	tissue	adult	encode	paired	FALSE				0.00265741	0.902982	0.902982	chr9:21585844-22634420:.
chrX:71142640:A>G		rs62609610	X	70362490	71142640	A	G	ENSG00000215120	SOCS6P1	processed_pseudogene	71527813	71530225	-	385173			rna_seq	GeneMaskLFCScorer(requested_output=RNA_SEQ)	UBERON:0000995 gtex Uterus polyA plus RNA-seq	.	polyA plus RNA-seq	UBERON:0000995	uterus	tissue	adult	gtex	paired	FALSE			Uterus	0.00319815	0.902982	0.902982	chrX:70618352-71666928:.
chr17:20268211:T>C		rs2158472	17	20171524	20268211	T	C	ENSG00000291197	ENSG00000291197	lncRNA	20514633	20516237	-	246422			rna_seq	GeneMaskLFCScorer(requested_output=RNA_SEQ)	UBERON:0000995 gtex Uterus polyA plus RNA-seq	.	polyA plus RNA-seq	UBERON:0000995	uterus	tissue	adult	gtex	paired	FALSE			Uterus	0.00320673	0.902982	0.902982	chr17:19743923-20792499:.
chr17:48200438:A>G		rs62066447	17	46277800	48200438	A	G	ENSG00000189120	SP6	protein_coding	47844907	47855874	-	344564			rna_seq	GeneMaskLFCScorer(requested_output=RNA_SEQ)	UBERON:0000995 total RNA-seq	-	total RNA-seq	UBERON:0000995	uterus	tissue	adult	encode	paired	FALSE				0.00231648	0.902982	0.902982	chr17:47676150-48724726:.
chr6:73915762:T>C		rs9343087	6	74625478	73915762	T	C	ENSG00000231652	CD109-AS1	lncRNA	73693902	73696131	-	219631			rna_seq	GeneMaskLFCScorer(requested_output=RNA_SEQ)	UBERON:0000995 total RNA-seq	-	total RNA-seq	UBERON:0000995	uterus	tissue	adult	encode	paired	FALSE				0.00230694	0.902982	0.902982	chr6:73391474-74440050:.
chr7:27167069:T>G		rs11773804	7	27206688	27167069	T	G	ENSG00000122592	HOXA7	protein_coding	27153715	27157936	-	9133			rna_seq	GeneMaskLFCScorer(requested_output=RNA_SEQ)	UBERON:0000995 gtex Uterus polyA plus RNA-seq	.	polyA plus RNA-seq	UBERON:0000995	uterus	tissue	adult	gtex	paired	FALSE			Uterus	0.00320893	0.902982	0.902982	chr7:26642781-27691357:.
chr1:172153461:T>G		rs17361789	1	172122601	172153461	T	G	ENSG00000180999	C1orf105	protein_coding	172420684	172468831	+	267223			rna_seq	GeneMaskLFCScorer(requested_output=RNA_SEQ)	UBERON:0000995 gtex Uterus polyA plus RNA-seq	.	polyA plus RNA-seq	UBERON:0000995	uterus	tissue	adult	gtex	paired	FALSE			Uterus	0.00319958	0.902982	0.902982	chr1:171629173-172677749:.
chr10:21504895:T>C		rs11012725	10	21793824	21504895	T	C	ENSG00000279623	ENSG00000279623	lncRNA	21865334	21865921	-	360439			rna_seq	GeneMaskLFCScorer(requested_output=RNA_SEQ)	UBERON:0000995 total RNA-seq	-	total RNA-seq	UBERON:0000995	uterus	tissue	adult	encode	paired	FALSE				0.00229931	0.902982	0.902982	chr10:20980607-22029183:.
chr6:29847183:A>C		rs9689483	6	29814960	29847183	A	C	ENSG00000213880	RPL7AP7	processed_pseudogene	29803194	29803991	-	43192			rna_seq	GeneMaskLFCScorer(requested_output=RNA_SEQ)	UBERON:0000995 total RNA-seq	-	total RNA-seq	UBERON:0000995	uterus	tissue	adult	encode	paired	FALSE				0.0023098	0.902982	0.902982	chr6:29322895-30371471:.
chr4:55125564:T>C		rs7667298	4	55991731	55125564	T	C	ENSG00000273257	LINC02928	lncRNA	55373636	55388497	+	248072			rna_seq	GeneMaskLFCScorer(requested_output=RNA_SEQ)	UBERON:0000995 total RNA-seq	+	total RNA-seq	UBERON:0000995	uterus	tissue	adult	encode	paired	FALSE				0.00267172	0.902982	0.902982	chr4:54601276-55649852:.
chrX:70932128:A>G		rs17216883	X	70151978	70932128	A	G	ENSG00000229324	NUTF2P7	processed_pseudogene	71016530	71016905	-	84402			rna_seq	GeneMaskLFCScorer(requested_output=RNA_SEQ)	UBERON:0000995 gtex Uterus polyA plus RNA-seq	.	polyA plus RNA-seq	UBERON:0000995	uterus	tissue	adult	gtex	paired	FALSE			Uterus	0.00320196	0.902982	0.902982	chrX:70407840-71456416:.
chr1:172273041:A>G		rs6424841	1	172242181	172273041	A	G	ENSG00000206684	RNU6-157P	snRNA	172366539	172366646	+	93498			rna_seq	GeneMaskLFCScorer(requested_output=RNA_SEQ)	UBERON:0000995 total RNA-seq	+	total RNA-seq	UBERON:0000995	uterus	tissue	adult	encode	paired	FALSE				0.00267696	0.902982	0.902982	chr1:171748753-172797329:.
chr13:49973818:A>G		rs61961263	13	50547954	49973818	A	G	ENSG00000286191	ENSG00000286191	lncRNA	50372787	50387158	-	398969			rna_seq	GeneMaskLFCScorer(requested_output=RNA_SEQ)	UBERON:0000995 gtex Uterus polyA plus RNA-seq	.	polyA plus RNA-seq	UBERON:0000995	uterus	tissue	adult	gtex	paired	FALSE			Uterus	0.00321436	0.902982	0.902982	chr13:49449530-50498106:.
chr4:55159449:A>G		rs4356965	4	56025616	55159449	A	G	ENSG00000250646	ENSG00000250646	lncRNA	55053059	55092534	+	66915			rna_seq	GeneMaskLFCScorer(requested_output=RNA_SEQ)	UBERON:0000995 gtex Uterus polyA plus RNA-seq	.	polyA plus RNA-seq	UBERON:0000995	uterus	tissue	adult	gtex	paired	FALSE			Uterus	0.00319385	0.902982	0.902982	chr4:54635161-55683737:.
chr2:27147364:T>C		rs1275515	2	27370232	27147364	T	C	ENSG00000115163	CENPA	protein_coding	26764288	26801067	+	346297			rna_seq	GeneMaskLFCScorer(requested_output=RNA_SEQ)	UBERON:0000995 gtex Uterus polyA plus RNA-seq	.	polyA plus RNA-seq	UBERON:0000995	uterus	tissue	adult	gtex	paired	FALSE			Uterus	0.00318742	0.902982	0.902982	chr2:26623076-27671652:.
chr10:88449183:A>T		rs10788602	10	90208940	88449183	A	T	ENSG00000234256	PTCD2P2	processed_pseudogene	88876449	88877544	+	427266			rna_seq	GeneMaskLFCScorer(requested_output=RNA_SEQ)	UBERON:0000995 gtex Uterus polyA plus RNA-seq	.	polyA plus RNA-seq	UBERON:0000995	uterus	tissue	adult	gtex	paired	FALSE			Uterus	0.00319529	0.902982	0.902982	chr10:87924895-88973471:.
chr17:48240523:T>C		rs2938482	17	46317885	48240523	T	C	ENSG00000120068	HOXB8	protein_coding	48611376	48615292	-	370853			rna_seq	GeneMaskLFCScorer(requested_output=RNA_SEQ)	UBERON:0000995 total RNA-seq	-	total RNA-seq	UBERON:0000995	uterus	tissue	adult	encode	paired	FALSE				0.00229645	0.902982	0.902982	chr17:47716235-48764811:.
chr17:48200438:A>G		rs62066447	17	46277800	48200438	A	G	ENSG00000221739	MIR1203	miRNA	48156426	48156511	-	43927			rna_seq	GeneMaskLFCScorer(requested_output=RNA_SEQ)	UBERON:0000995 total RNA-seq	-	total RNA-seq	UBERON:0000995	uterus	tissue	adult	encode	paired	FALSE				0.00229979	0.902982	0.902982	chr17:47676150-48724726:.
chr6:29845278:T>C		rs73747715	6	29813055	29845278	T	C	ENSG00000290870	ENSG00000290870	lncRNA	29849549	29885615	-	4271			rna_seq	GeneMaskLFCScorer(requested_output=RNA_SEQ)	UBERON:0000995 gtex Uterus polyA plus RNA-seq	.	polyA plus RNA-seq	UBERON:0000995	uterus	tissue	adult	gtex	paired	FALSE			Uterus	0.00319791	0.902982	0.902982	chr6:29320990-30369566:.
chr4:55159510:A>G		rs7662807	4	56025677	55159510	A	G	ENSG00000238585	Y_RNA	misc_RNA	55412635	55412738	-	253125			rna_seq	GeneMaskLFCScorer(requested_output=RNA_SEQ)	UBERON:0000995 total RNA-seq	-	total RNA-seq	UBERON:0000995	uterus	tissue	adult	encode	paired	FALSE				0.00231648	0.902982	0.902982	chr4:54635222-55683798:.
chr6:73951369:T>C		rs9350512	6	74661085	73951369	T	C	ENSG00000218459	RPS27P15	processed_pseudogene	73618345	73618597	+	332772			rna_seq	GeneMaskLFCScorer(requested_output=RNA_SEQ)	UBERON:0000995 gtex Uterus polyA plus RNA-seq	.	polyA plus RNA-seq	UBERON:0000995	uterus	tissue	adult	gtex	paired	FALSE			Uterus	0.00320149	0.902982	0.902982	chr6:73427081-74475657:.
chr8:8786428:T>C		rs2271342	8	8643938	8786428	T	C	ENSG00000254340	ENSG00000254340	lncRNA	9141423	9145503	+	354995			rna_seq	GeneMaskLFCScorer(requested_output=RNA_SEQ)	UBERON:0000995 gtex Uterus polyA plus RNA-seq	.	polyA plus RNA-seq	UBERON:0000995	uterus	tissue	adult	gtex	paired	FALSE			Uterus	0.00318897	0.902982	0.902982	chr8:8262140-9310716:.
chr2:202642940:T>C		rs35202091	2	203507663	202642940	T	C	ENSG00000227890	PSMA2P3	processed_pseudogene	202179296	202179971	+	462969			rna_seq	GeneMaskLFCScorer(requested_output=RNA_SEQ)	UBERON:0000995 gtex Uterus polyA plus RNA-seq	.	polyA plus RNA-seq	UBERON:0000995	uterus	tissue	adult	gtex	paired	FALSE			Uterus	0.0031991	0.902982	0.902982	chr2:202118652-203167228:.
chr6:29845227:T>C		rs72843672	6	29813004	29845227	T	C	ENSG00000231226	TRIM31-AS1	lncRNA	30105239	30114724	+	260012			rna_seq	GeneMaskLFCScorer(requested_output=RNA_SEQ)	UBERON:0000995 gtex Uterus polyA plus RNA-seq	.	polyA plus RNA-seq	UBERON:0000995	uterus	tissue	adult	gtex	paired	FALSE			Uterus	0.00319624	0.902982	0.902982	chr6:29320939-30369515:.
chr17:20241401:A>G		rs2703781	17	20144714	20241401	A	G	ENSG00000263494	ENSG00000263494	lncRNA	20185081	20322973	+	0			rna_seq	GeneMaskLFCScorer(requested_output=RNA_SEQ)	UBERON:0000995 total RNA-seq	+	total RNA-seq	UBERON:0000995	uterus	tissue	adult	encode	paired	FALSE				0.00266695	0.902982	0.902982	chr17:19717113-20765689:.
chr8:99403079:T>C		rs3105182	8	100415307	99403079	T	C	ENSG00000229625	ENSG00000229625	lncRNA	98961427	98968284	+	434795			rna_seq	GeneMaskLFCScorer(requested_output=RNA_SEQ)	UBERON:0000995 gtex Uterus polyA plus RNA-seq	.	polyA plus RNA-seq	UBERON:0000995	uterus	tissue	adult	gtex	paired	FALSE			Uterus	0.00320292	0.902982	0.902982	chr8:98878791-99927367:.
chr12:15344639:A>G		rs73057230	12	15497573	15344639	A	G	ENSG00000111339	ART4	protein_coding	14825568	14843526	-	501113			rna_seq	GeneMaskLFCScorer(requested_output=RNA_SEQ)	UBERON:0000995 total RNA-seq	-	total RNA-seq	UBERON:0000995	uterus	tissue	adult	encode	paired	FALSE				0.00232148	0.902982	0.902982	chr12:14820351-15868927:.
chr2:27111471:A>G		rs11691465	2	27334339	27111471	A	G	ENSG00000235267	ENSG00000235267	processed_pseudogene	27455155	27455862	+	343684			rna_seq	GeneMaskLFCScorer(requested_output=RNA_SEQ)	UBERON:0000995 gtex Uterus polyA plus RNA-seq	.	polyA plus RNA-seq	UBERON:0000995	uterus	tissue	adult	gtex	paired	FALSE			Uterus	0.00320315	0.902982	0.902982	chr2:26587183-27635759:.
chr4:55160559:C>G		rs4864957	4	56026726	55160559	C	G	ENSG00000223305	RN7SKP30	misc_RNA	55540501	55540835	-	379942			rna_seq	GeneMaskLFCScorer(requested_output=RNA_SEQ)	UBERON:0000995 gtex Uterus polyA plus RNA-seq	.	polyA plus RNA-seq	UBERON:0000995	uterus	tissue	adult	gtex	paired	FALSE			Uterus	0.00321579	0.902982	0.902982	chr4:54636271-55684847:.
chr8:11179410:A>G		rs11777918	8	11036919	11179410	A	G	ENSG00000283210	MIR1322	miRNA	10825372	10825443	-	353967			rna_seq	GeneMaskLFCScorer(requested_output=RNA_SEQ)	UBERON:0000995 total RNA-seq	-	total RNA-seq	UBERON:0000995	uterus	tissue	adult	encode	paired	FALSE				0.0023098	0.902982	0.902982	chr8:10655122-11703698:.
chr9:133451821:A>G		rs3124766	9	136316942	133451821	A	G	ENSG00000170835	CEL	protein_coding	133061980	133071861	+	379960			rna_seq	GeneMaskLFCScorer(requested_output=RNA_SEQ)	UBERON:0000995 gtex Uterus polyA plus RNA-seq	.	polyA plus RNA-seq	UBERON:0000995	uterus	tissue	adult	gtex	paired	FALSE			Uterus	0.00318885	0.902982	0.902982	chr9:132927533-133976109:.
chr8:99305837:A>G		rs7844283	8	100318065	99305837	A	G	ENSG00000253180	ENSG00000253180	processed_pseudogene	99003406	99003842	-	301995			rna_seq	GeneMaskLFCScorer(requested_output=RNA_SEQ)	UBERON:0000995 total RNA-seq	-	total RNA-seq	UBERON:0000995	uterus	tissue	adult	encode	paired	FALSE				0.00229526	0.902982	0.902982	chr8:98781549-99830125:.
chr11:32312554:A>G		rs12361455	11	32334100	32312554	A	G	ENSG00000183242	WT1-AS	lncRNA	32435517	32500632	+	122963			rna_seq	GeneMaskLFCScorer(requested_output=RNA_SEQ)	UBERON:0000995 total RNA-seq	+	total RNA-seq	UBERON:0000995	uterus	tissue	adult	encode	paired	FALSE				0.00267386	0.902982	0.902982	chr11:31788266-32836842:.
chr6:31355288:C>G		rs17881225	6	31323065	31355288	C	G	ENSG00000266776	MIR4646	miRNA	31701028	31701091	-	345740			rna_seq	GeneMaskLFCScorer(requested_output=RNA_SEQ)	UBERON:0000995 total RNA-seq	-	total RNA-seq	UBERON:0000995	uterus	tissue	adult	encode	paired	FALSE				0.00229931	0.902982	0.902982	chr6:30831000-31879576:.
chr7:25709790:A>T		rs4722503	7	25749410	25709790	A	T	ENSG00000270933	ENSG00000270933	lncRNA	25948656	25950854	-	238866			rna_seq	GeneMaskLFCScorer(requested_output=RNA_SEQ)	UBERON:0000995 total RNA-seq	-	total RNA-seq	UBERON:0000995	uterus	tissue	adult	encode	paired	FALSE				0.00230503	0.902982	0.902982	chr7:25185502-26234078:.
chr8:10913712:T>G		rs10903332	8	10771222	10913712	T	G	ENSG00000239315	RPL19P13	processed_pseudogene	11256019	11256602	+	342307			rna_seq	GeneMaskLFCScorer(requested_output=RNA_SEQ)	UBERON:0000995 gtex Uterus polyA plus RNA-seq	.	polyA plus RNA-seq	UBERON:0000995	uterus	tissue	adult	gtex	paired	FALSE			Uterus	0.00320005	0.902982	0.902982	chr8:10389424-11438000:.
chr8:11558285:A>T		rs7007439	8	11415794	11558285	A	T	ENSG00000239315	RPL19P13	processed_pseudogene	11256019	11256602	+	301683			rna_seq	GeneMaskLFCScorer(requested_output=RNA_SEQ)	UBERON:0000995 gtex Uterus polyA plus RNA-seq	.	polyA plus RNA-seq	UBERON:0000995	uterus	tissue	adult	gtex	paired	FALSE			Uterus	0.00320721	0.902982	0.902982	chr8:11033997-12082573:.
chr2:27027735:A>G		rs11681562	2	27250603	27027735	A	G	ENSG00000272148	ENSG00000272148	lncRNA	27062427	27062907	-	34692			rna_seq	GeneMaskLFCScorer(requested_output=RNA_SEQ)	UBERON:0000995 total RNA-seq	-	total RNA-seq	UBERON:0000995	uterus	tissue	adult	encode	paired	FALSE				0.00231981	0.902982	0.902982	chr2:26503447-27552023:.
chr17:4203803:A>G		rs4500776	17	4107098	4203803	A	G	ENSG00000108405	P2RX1	protein_coding	3896591	3916476	-	287327			rna_seq	GeneMaskLFCScorer(requested_output=RNA_SEQ)	UBERON:0000995 total RNA-seq	-	total RNA-seq	UBERON:0000995	uterus	tissue	adult	encode	paired	FALSE				0.00232148	0.902982	0.902982	chr17:3679515-4728091:.
chr11:30272782:T>C		rs10835643	11	30294329	30272782	T	C	ENSG00000182255	KCNA4	protein_coding	30009729	30017030	-	255752			rna_seq	GeneMaskLFCScorer(requested_output=RNA_SEQ)	UBERON:0000995 total RNA-seq	-	total RNA-seq	UBERON:0000995	uterus	tissue	adult	encode	paired	FALSE				0.00231719	0.902982	0.902982	chr11:29748494-30797070:.
chr2:202626976:C>G		rs56003568	2	203491699	202626976	C	G	ENSG00000224463	RPL39P14	processed_pseudogene	202231695	202231849	+	395127			rna_seq	GeneMaskLFCScorer(requested_output=RNA_SEQ)	UBERON:0000995 gtex Uterus polyA plus RNA-seq	.	polyA plus RNA-seq	UBERON:0000995	uterus	tissue	adult	gtex	paired	FALSE			Uterus	0.00320721	0.902982	0.902982	chr2:202102688-203151264:.
chr6:34257060:C>G		rs2797967	6	34224837	34257060	C	G	ENSG00000287089	ENSG00000287089	lncRNA	33800141	33802960	+	454100			rna_seq	GeneMaskLFCScorer(requested_output=RNA_SEQ)	UBERON:0000995 gtex Uterus polyA plus RNA-seq	.	polyA plus RNA-seq	UBERON:0000995	uterus	tissue	adult	gtex	paired	FALSE			Uterus	0.00318623	0.902982	0.902982	chr6:33732772-34781348:.
chr8:99211266:T>C		rs7016304	8	100223494	99211266	T	C	ENSG00000240870	RPL19P14	processed_pseudogene	98782054	98782628	+	428638			rna_seq	GeneMaskLFCScorer(requested_output=RNA_SEQ)	UBERON:0000995 gtex Uterus polyA plus RNA-seq	.	polyA plus RNA-seq	UBERON:0000995	uterus	tissue	adult	gtex	paired	FALSE			Uterus	0.00321102	0.902982	0.902982	chr8:98686978-99735554:.
chr6:151441170:A>C		rs73783017	6	151762305	151441170	A	C	ENSG00000252487	RNY4P20	misc_RNA	151298840	151298933	-	142237			rna_seq	GeneMaskLFCScorer(requested_output=RNA_SEQ)	UBERON:0000995 gtex Uterus polyA plus RNA-seq	.	polyA plus RNA-seq	UBERON:0000995	uterus	tissue	adult	gtex	paired	FALSE			Uterus	0.00321245	0.902982	0.902982	chr6:150916882-151965458:.
chr1:21967034:T>C		rs7547232	1	22293527	21967034	T	C	ENSG00000142789	CELA3A	protein_coding	22001656	22012542	+	34622			rna_seq	GeneMaskLFCScorer(requested_output=RNA_SEQ)	UBERON:0000995 gtex Uterus polyA plus RNA-seq	.	polyA plus RNA-seq	UBERON:0000995	uterus	tissue	adult	gtex	paired	FALSE			Uterus	0.00321221	0.902982	0.902982	chr1:21442746-22491322:.
chr6:31360698:T>C		rs9380248	6	31328475	31360698	T	C	ENSG00000238211	POLR2LP1	processed_pseudogene	31140726	31140913	+	219785			rna_seq	GeneMaskLFCScorer(requested_output=RNA_SEQ)	UBERON:0000995 total RNA-seq	+	total RNA-seq	UBERON:0000995	uterus	tissue	adult	encode	paired	FALSE				0.00267744	0.902982	0.902982	chr6:30836410-31884986:.
chr2:202633063:A>C		rs7581601	2	203497786	202633063	A	C	ENSG00000138439	FAM117B	protein_coding	202634968	202769757	+	1905			rna_seq	GeneMaskLFCScorer(requested_output=RNA_SEQ)	UBERON:0000995 total RNA-seq	+	total RNA-seq	UBERON:0000995	uterus	tissue	adult	encode	paired	FALSE				0.00265205	0.902982	0.902982	chr2:202108775-203157351:.
chr6:29843606:T>C		rs57149040	6	29811383	29843606	T	C	ENSG00000204644	ZFP57	protein_coding	29672482	29681155	-	162451			rna_seq	GeneMaskLFCScorer(requested_output=RNA_SEQ)	UBERON:0000995 gtex Uterus polyA plus RNA-seq	.	polyA plus RNA-seq	UBERON:0000995	uterus	tissue	adult	gtex	paired	FALSE			Uterus	0.00320101	0.902982	0.902982	chr6:29319318-30367894:.
chr4:94669007:A>G		rs17021972	4	95590158	94669007	A	G	ENSG00000249599	BMPR1B-DT	lncRNA	94743667	94757681	-	74660			rna_seq	GeneMaskLFCScorer(requested_output=RNA_SEQ)	UBERON:0000995 gtex Uterus polyA plus RNA-seq	.	polyA plus RNA-seq	UBERON:0000995	uterus	tissue	adult	gtex	paired	FALSE			Uterus	0.00320816	0.902982	0.902982	chr4:94144719-95193295:.
chr11:30253804:T>C		rs34487664	11	30275351	30253804	T	C	ENSG00000261340	LINC01616	lncRNA	29980112	29982392	-	271412			rna_seq	GeneMaskLFCScorer(requested_output=RNA_SEQ)	UBERON:0000995 gtex Uterus polyA plus RNA-seq	.	polyA plus RNA-seq	UBERON:0000995	uterus	tissue	adult	gtex	paired	FALSE			Uterus	0.00320292	0.902982	0.902982	chr11:29729516-30778092:.
chr6:135820165:T>C		rs9402759	6	136141303	135820165	T	C	ENSG00000201012	Y_RNA	misc_RNA	135474503	135474609	-	345556			rna_seq	GeneMaskLFCScorer(requested_output=RNA_SEQ)	UBERON:0000995 total RNA-seq	-	total RNA-seq	UBERON:0000995	uterus	tissue	adult	encode	paired	FALSE				0.00229979	0.902982	0.902982	chr6:135295877-136344453:.
chr10:88427355:A>G		rs10788598	10	90187112	88427355	A	G	ENSG00000152766	ANKRD22	protein_coding	88819895	88851844	-	392540			rna_seq	GeneMaskLFCScorer(requested_output=RNA_SEQ)	UBERON:0000995 total RNA-seq	-	total RNA-seq	UBERON:0000995	uterus	tissue	adult	encode	paired	FALSE				0.00230789	0.902982	0.902982	chr10:87903067-88951643:.
chr6:125688068:T>C		rs2747719	6	126009214	125688068	T	C	ENSG00000237742	HEY2-AS1	lncRNA	125577544	125749190	-	0			rna_seq	GeneMaskLFCScorer(requested_output=RNA_SEQ)	UBERON:0000995 total RNA-seq	-	total RNA-seq	UBERON:0000995	uterus	tissue	adult	encode	paired	FALSE				0.00232172	0.902982	0.902982	chr6:125163780-126212356:.
chr2:112770959:A>G		rs6542093	2	113528536	112770959	A	G	ENSG00000136689	IL1RN	protein_coding	113099314	113134016	+	328355			rna_seq	GeneMaskLFCScorer(requested_output=RNA_SEQ)	UBERON:0000995 gtex Uterus polyA plus RNA-seq	.	polyA plus RNA-seq	UBERON:0000995	uterus	tissue	adult	gtex	paired	FALSE			Uterus	0.00320363	0.902982	0.902982	chr2:112246671-113295247:.
chr15:40055035:T>G		rs7183386	15	40347236	40055035	T	G	ENSG00000128944	KNSTRN	protein_coding	40382720	40394288	+	327685			rna_seq	GeneMaskLFCScorer(requested_output=RNA_SEQ)	UBERON:0000995 total RNA-seq	+	total RNA-seq	UBERON:0000995	uterus	tissue	adult	encode	paired	FALSE				0.00268221	0.902982	0.902982	chr15:39530747-40579323:.
chr11:32334582:T>C		rs7127500	11	32356128	32334582	T	C	ENSG00000276530	ENSG00000276530	misc_RNA	32439085	32439206	+	104503			rna_seq	GeneMaskLFCScorer(requested_output=RNA_SEQ)	UBERON:0000995 total RNA-seq	+	total RNA-seq	UBERON:0000995	uterus	tissue	adult	encode	paired	FALSE				0.00268149	0.902982	0.902982	chr11:31810294-32858870:.
chr2:11478995:C>G		rs150605105	2	11619121	11478995	C	G	ENSG00000251718	RNU2-13P	snRNA	11561193	11561306	+	82198			rna_seq	GeneMaskLFCScorer(requested_output=RNA_SEQ)	UBERON:0000995 total RNA-seq	+	total RNA-seq	UBERON:0000995	uterus	tissue	adult	encode	paired	FALSE				0.00265789	0.902982	0.902982	chr2:10954707-12003283:.
chr6:73879481:C>G		rs3005505	6	74589197	73879481	C	G	ENSG00000289286	ENSG00000289286	lncRNA	73570460	73571961	-	307520			rna_seq	GeneMaskLFCScorer(requested_output=RNA_SEQ)	UBERON:0000995 gtex Uterus polyA plus RNA-seq	.	polyA plus RNA-seq	UBERON:0000995	uterus	tissue	adult	gtex	paired	FALSE			Uterus	0.00318909	0.902982	0.902982	chr6:73355193-74403769:.
chr8:98978674:T>C		rs11994620	8	99990902	98978674	T	C	ENSG00000253948	VPS13B-DT	lncRNA	98957567	99013743	-	0			rna_seq	GeneMaskLFCScorer(requested_output=RNA_SEQ)	UBERON:0000995 total RNA-seq	-	total RNA-seq	UBERON:0000995	uterus	tissue	adult	encode	paired	FALSE				0.0023222	0.902982	0.902982	chr8:98454386-99502962:.
chr17:20385587:T>C		rs4003797	17	20288900	20385587	T	C	ENSG00000226981	ABHD17AP6	unprocessed_pseudogene	20814619	20844257	+	429032			rna_seq	GeneMaskLFCScorer(requested_output=RNA_SEQ)	UBERON:0000995 gtex Uterus polyA plus RNA-seq	.	polyA plus RNA-seq	UBERON:0000995	uterus	tissue	adult	gtex	paired	FALSE			Uterus	0.00318479	0.902982	0.902982	chr17:19861299-20909875:.
chr8:9539717:A>G		rs7016732	8	9397227	9539717	A	G	ENSG00000175806	MSRA	protein_coding	10054291	10428891	+	514574			rna_seq	GeneMaskLFCScorer(requested_output=RNA_SEQ)	UBERON:0000995 total RNA-seq	+	total RNA-seq	UBERON:0000995	uterus	tissue	adult	encode	paired	FALSE				0.00267291	0.902982	0.902982	chr8:9015429-10064005:.
chr1:22166245:T>C		rs2206301	1	22492738	22166245	T	C	ENSG00000142789	CELA3A	protein_coding	22001656	22012542	+	153703			rna_seq	GeneMaskLFCScorer(requested_output=RNA_SEQ)	UBERON:0000995 gtex Uterus polyA plus RNA-seq	.	polyA plus RNA-seq	UBERON:0000995	uterus	tissue	adult	gtex	paired	FALSE			Uterus	0.00320673	0.902982	0.902982	chr1:21641957-22690533:.
chr17:48181739:A>G		rs3805371	17	46259101	48181739	A	G	ENSG00000141294	LRRC46	protein_coding	47831633	47837719	+	344020			rna_seq	GeneMaskLFCScorer(requested_output=RNA_SEQ)	UBERON:0000995 total RNA-seq	+	total RNA-seq	UBERON:0000995	uterus	tissue	adult	encode	paired	FALSE				0.00266743	0.902982	0.902982	chr17:47657451-48706027:.
chr17:48197648:T>C		rs8075270	17	46275010	48197648	T	C	ENSG00000234494	SP2-AS1	lncRNA	47897329	47941410	-	256238			rna_seq	GeneMaskLFCScorer(requested_output=RNA_SEQ)	UBERON:0000995 total RNA-seq	-	total RNA-seq	UBERON:0000995	uterus	tissue	adult	encode	paired	FALSE				0.00230694	0.902982	0.902982	chr17:47673360-48721936:.
chr6:29836041:T>G		rs16896051	6	29803818	29836041	T	G	ENSG00000238024	DDX39BP2	unprocessed_pseudogene	29993208	29993605	+	157167			rna_seq	GeneMaskLFCScorer(requested_output=RNA_SEQ)	UBERON:0000995 gtex Uterus polyA plus RNA-seq	.	polyA plus RNA-seq	UBERON:0000995	uterus	tissue	adult	gtex	paired	FALSE			Uterus	0.00319767	0.902982	0.902982	chr6:29311753-30360329:.
chr15:40072062:A>G		rs28479712	15	40364263	40072062	A	G	ENSG00000259288	BUB1B-PAK6	protein_coding	40218499	40264890	+	146437			rna_seq	GeneMaskLFCScorer(requested_output=RNA_SEQ)	UBERON:0000995 total RNA-seq	+	total RNA-seq	UBERON:0000995	uterus	tissue	adult	encode	paired	FALSE				0.00267649	0.902982	0.902982	chr15:39547774-40596350:.
chr15:40041154:C>G		rs62004114	15	40333355	40041154	C	G	ENSG00000244251	ENSG00000244251	processed_pseudogene	40480751	40481315	-	439597			rna_seq	GeneMaskLFCScorer(requested_output=RNA_SEQ)	UBERON:0000995 gtex Uterus polyA plus RNA-seq	.	polyA plus RNA-seq	UBERON:0000995	uterus	tissue	adult	gtex	paired	FALSE			Uterus	0.00320101	0.902982	0.902982	chr15:39516866-40565442:.
chr2:11511567:C>G		rs143087471	2	11651693	11511567	C	G	ENSG00000230790	ENSG00000230790	lncRNA	11740996	11745301	-	229429			rna_seq	GeneMaskLFCScorer(requested_output=RNA_SEQ)	UBERON:0000995 total RNA-seq	-	total RNA-seq	UBERON:0000995	uterus	tissue	adult	encode	paired	FALSE				0.00229549	0.902982	0.902982	chr2:10987279-12035855:.
chr8:11564933:A>C		rs7822958	8	11422442	11564933	A	C	ENSG00000284610	ENSG00000284610	transcribed_unprocessed_pseudogene	12014830	12015049	-	449897			rna_seq	GeneMaskLFCScorer(requested_output=RNA_SEQ)	UBERON:0000995 total RNA-seq	-	total RNA-seq	UBERON:0000995	uterus	tissue	adult	encode	paired	FALSE				0.00230885	0.902982	0.902982	chr8:11040645-12089221:.
chr8:10766123:C>G		rs891556	8	10623633	10766123	C	G	ENSG00000248896	ENSG00000248896	lncRNA	10729313	10772910	+	0			rna_seq	GeneMaskLFCScorer(requested_output=RNA_SEQ)	UBERON:0000995 total RNA-seq	+	total RNA-seq	UBERON:0000995	uterus	tissue	adult	encode	paired	FALSE				0.00265312	0.902982	0.902982	chr8:10241835-11290411:.
chr8:8813226:A>C		rs59046059	8	8670736	8813226	A	C	ENSG00000293372	ENSG00000293372	lncRNA	8961199	8979025	+	147973			rna_seq	GeneMaskLFCScorer(requested_output=RNA_SEQ)	UBERON:0000995 total RNA-seq	+	total RNA-seq	UBERON:0000995	uterus	tissue	adult	encode	paired	FALSE				0.00266028	0.902982	0.902982	chr8:8288938-9337514:.
chrX:132324528:A>G		rs5933144	X	131458556	132324528	A	G	ENSG00000232160	RAP2C-AS1	lncRNA	132217052	132432862	+	0			rna_seq	GeneMaskLFCScorer(requested_output=RNA_SEQ)	UBERON:0000995 total RNA-seq	+	total RNA-seq	UBERON:0000995	uterus	tissue	adult	encode	paired	FALSE				0.00265122	0.902982	0.902982	chrX:131800240-132848816:.
chr1:21969703:T>C		rs11583492	1	22296196	21969703	T	C	ENSG00000142794	NBPF3	protein_coding	21440127	21485005	+	484698			rna_seq	GeneMaskLFCScorer(requested_output=RNA_SEQ)	UBERON:0000995 gtex Uterus polyA plus RNA-seq	.	polyA plus RNA-seq	UBERON:0000995	uterus	tissue	adult	gtex	paired	FALSE			Uterus	0.00320983	0.902982	0.902982	chr1:21445415-22493991:.
chr5:82756463:C>G		rs13177597	5	82052282	82756463	C	G	ENSG00000271862	ENSG00000271862	lncRNA	83049375	83050964	-	292912			rna_seq	GeneMaskLFCScorer(requested_output=RNA_SEQ)	UBERON:0000995 gtex Uterus polyA plus RNA-seq	.	polyA plus RNA-seq	UBERON:0000995	uterus	tissue	adult	gtex	paired	FALSE			Uterus	0.00319195	0.902982	0.902982	chr5:82232175-83280751:.
chr11:30467497:A>G		rs7115139	11	30489044	30467497	A	G	ENSG00000242353	RPL12P30	processed_pseudogene	30368147	30368646	+	98851			rna_seq	GeneMaskLFCScorer(requested_output=RNA_SEQ)	UBERON:0000995 gtex Uterus polyA plus RNA-seq	.	polyA plus RNA-seq	UBERON:0000995	uterus	tissue	adult	gtex	paired	FALSE			Uterus	0.0031991	0.902982	0.902982	chr11:29943209-30991785:.
chr10:74563128:T>C		rs10762629	10	76322886	74563128	T	C	ENSG00000213731	RAB5CP1	processed_pseudogene	74423434	74424014	-	139114			rna_seq	GeneMaskLFCScorer(requested_output=RNA_SEQ)	UBERON:0000995 gtex Uterus polyA plus RNA-seq	.	polyA plus RNA-seq	UBERON:0000995	uterus	tissue	adult	gtex	paired	FALSE			Uterus	0.00318432	0.902982	0.902982	chr10:74038840-75087416:.
chrX:71132666:A>G		rs12843026	X	70352516	71132666	A	G	ENSG00000184634	MED12	protein_coding	71118542	71144103	+	0			rna_seq	GeneMaskLFCScorer(requested_output=RNA_SEQ)	UBERON:0000995 total RNA-seq	+	total RNA-seq	UBERON:0000995	uterus	tissue	adult	encode	paired	FALSE				0.00266755	0.902982	0.902982	chrX:70608378-71656954:.
chr15:40045261:T>G		rs9919974	15	40337462	40045261	T	G	ENSG00000166073	GPR176	protein_coding	39799007	39920936	-	124325			rna_seq	GeneMaskLFCScorer(requested_output=RNA_SEQ)	UBERON:0000995 total RNA-seq	-	total RNA-seq	UBERON:0000995	uterus	tissue	adult	encode	paired	FALSE				0.00231564	0.902982	0.902982	chr15:39520973-40569549:.
chr6:127169379:A>G		rs4620145	6	127490524	127169379	A	G	ENSG00000189367	KIAA0408	protein_coding	127438405	127459389	-	269026			rna_seq	GeneMaskLFCScorer(requested_output=RNA_SEQ)	UBERON:0000995 total RNA-seq	-	total RNA-seq	UBERON:0000995	uterus	tissue	adult	encode	paired	FALSE				0.00231218	0.902982	0.902982	chr6:126645091-127693667:.
chr2:202492977:C>G		rs72925086	2	203357700	202492977	C	G	ENSG00000236047	RPL13AP12	processed_pseudogene	202520400	202520989	+	27423			rna_seq	GeneMaskLFCScorer(requested_output=RNA_SEQ)	UBERON:0000995 total RNA-seq	+	total RNA-seq	UBERON:0000995	uterus	tissue	adult	encode	paired	FALSE				0.00268269	0.902982	0.902982	chr2:201968689-203017265:.
chr8:11131547:A>G		rs13265553	8	10989057	11131547	A	G	ENSG00000231965	RPL17P29	processed_pseudogene	11175050	11175570	+	43503			rna_seq	GeneMaskLFCScorer(requested_output=RNA_SEQ)	UBERON:0000995 gtex Uterus polyA plus RNA-seq	.	polyA plus RNA-seq	UBERON:0000995	uterus	tissue	adult	gtex	paired	FALSE			Uterus	0.00319385	0.902982	0.902982	chr8:10607259-11655835:.
chr9:22195322:A>G		rs1679029	9	22195321	22195322	A	G	ENSG00000244230	RN7SL151P	misc_RNA	21699313	21699596	+	495726			rna_seq	GeneMaskLFCScorer(requested_output=RNA_SEQ)	UBERON:0000995 total RNA-seq	+	total RNA-seq	UBERON:0000995	uterus	tissue	adult	encode	paired	FALSE				0.00266504	0.902982	0.902982	chr9:21671034-22719610:.
chr10:21700316:A>G		rs4748761	10	21989245	21700316	A	G	ENSG00000252634	RN7SKP219	misc_RNA	21785291	21785587	+	84975			rna_seq	GeneMaskLFCScorer(requested_output=RNA_SEQ)	UBERON:0000995 gtex Uterus polyA plus RNA-seq	.	polyA plus RNA-seq	UBERON:0000995	uterus	tissue	adult	gtex	paired	FALSE			Uterus	0.00321436	0.902982	0.902982	chr10:21176028-22224604:.
chr6:29883077:A>C		rs113071675	6	29850854	29883077	A	C	ENSG00000270896	ENSG00000270896	processed_pseudogene	29763257	29763392	-	119685			rna_seq	GeneMaskLFCScorer(requested_output=RNA_SEQ)	UBERON:0000995 gtex Uterus polyA plus RNA-seq	.	polyA plus RNA-seq	UBERON:0000995	uterus	tissue	adult	gtex	paired	FALSE			Uterus	0.00319481	0.902982	0.902982	chr6:29358789-30407365:.
chr2:187389446:T>C		rs9288140	2	188254173	187389446	T	C	ENSG00000231739	GAPDHP59	processed_pseudogene	187415551	187415818	+	26105			rna_seq	GeneMaskLFCScorer(requested_output=RNA_SEQ)	UBERON:0000995 total RNA-seq	+	total RNA-seq	UBERON:0000995	uterus	tissue	adult	encode	paired	FALSE				0.00267172	0.902982	0.902982	chr2:186865158-187913734:.
chr5:134513226:A>G		rs10900829	5	133848917	134513226	A	G	ENSG00000069011	PITX1	protein_coding	135027733	135034813	-	514507			rna_seq	GeneMaskLFCScorer(requested_output=RNA_SEQ)	UBERON:0000995 total RNA-seq	-	total RNA-seq	UBERON:0000995	uterus	tissue	adult	encode	paired	FALSE				0.00229549	0.902982	0.902982	chr5:133988938-135037514:.
chr10:94785981:T>C		rs12247175	10	96545738	94785981	T	C	ENSG00000244332	ENSG00000244332	lncRNA	94577438	94611238	+	174743			rna_seq	GeneMaskLFCScorer(requested_output=RNA_SEQ)	UBERON:0000995 gtex Uterus polyA plus RNA-seq	.	polyA plus RNA-seq	UBERON:0000995	uterus	tissue	adult	gtex	paired	FALSE			Uterus	0.00320888	0.902982	0.902982	chr10:94261693-95310269:.
chr3:50025445:A>G		rs13071931	3	50062878	50025445	A	G	ENSG00000230698	ENSG00000230698	lncRNA	49899301	49903757	+	121688			rna_seq	GeneMaskLFCScorer(requested_output=RNA_SEQ)	UBERON:0000995 gtex Uterus polyA plus RNA-seq	.	polyA plus RNA-seq	UBERON:0000995	uterus	tissue	adult	gtex	paired	FALSE			Uterus	0.00320959	0.902982	0.902982	chr3:49501157-50549733:.
chr17:48160628:A>G		rs12947089	17	46237990	48160628	A	G	ENSG00000120068	HOXB8	protein_coding	48611376	48615292	-	450748			rna_seq	GeneMaskLFCScorer(requested_output=RNA_SEQ)	UBERON:0000995 total RNA-seq	-	total RNA-seq	UBERON:0000995	uterus	tissue	adult	encode	paired	FALSE				0.00231433	0.902982	0.902982	chr17:47636340-48684916:.
chr6:29952042:C>G		rs72845150	6	29919819	29952042	C	G	ENSG00000235290	HLA-W	unprocessed_pseudogene	29956595	29958570	+	4553			rna_seq	GeneMaskLFCScorer(requested_output=RNA_SEQ)	UBERON:0000995 gtex Uterus polyA plus RNA-seq	.	polyA plus RNA-seq	UBERON:0000995	uterus	tissue	adult	gtex	paired	FALSE			Uterus	0.00318813	0.902982	0.902982	chr6:29427754-30476330:.
chrX:70985459:A>C		rs5981053	X	70205309	70985459	A	C	ENSG00000243468	INGX	transcribed_processed_pseudogene	71491681	71492449	-	506222			rna_seq	GeneMaskLFCScorer(requested_output=RNA_SEQ)	UBERON:0000995 total RNA-seq	-	total RNA-seq	UBERON:0000995	uterus	tissue	adult	encode	paired	FALSE				0.00229693	0.902982	0.902982	chrX:70461171-71509747:.
chr15:40078920:A>G		rs3923235	15	40371121	40078920	A	G	ENSG00000273786	ENSG00000273786	lncRNA	40226385	40227069	+	147465			rna_seq	GeneMaskLFCScorer(requested_output=RNA_SEQ)	UBERON:0000995 gtex Uterus polyA plus RNA-seq	.	polyA plus RNA-seq	UBERON:0000995	uterus	tissue	adult	gtex	paired	FALSE			Uterus	0.00321388	0.902982	0.902982	chr15:39554632-40603208:.
chr6:151515306:A>G		rs9478210	6	151836441	151515306	A	G	ENSG00000223039	RN7SKP268	misc_RNA	151319634	151319950	+	195356			rna_seq	GeneMaskLFCScorer(requested_output=RNA_SEQ)	UBERON:0000995 total RNA-seq	+	total RNA-seq	UBERON:0000995	uterus	tissue	adult	encode	paired	FALSE				0.00265074	0.902982	0.902982	chr6:150991018-152039594:.
chr15:40036091:A>G		rs4770	15	40328292	40036091	A	G	ENSG00000104081	BMF	protein_coding	40087889	40108892	-	51798			rna_seq	GeneMaskLFCScorer(requested_output=RNA_SEQ)	UBERON:0000995 total RNA-seq	-	total RNA-seq	UBERON:0000995	uterus	tissue	adult	encode	paired	FALSE				0.00230885	0.902982	0.902982	chr15:39511803-40560379:.
chr6:151443404:T>C		rs55747952	6	151764539	151443404	T	C	ENSG00000213087	ENSG00000213087	processed_pseudogene	151225549	151225947	-	217457			rna_seq	GeneMaskLFCScorer(requested_output=RNA_SEQ)	UBERON:0000995 total RNA-seq	-	total RNA-seq	UBERON:0000995	uterus	tissue	adult	encode	paired	FALSE				0.00231075	0.902982	0.902982	chr6:150919116-151967692:.
chr12:15345532:T>C		rs11056434	12	15498466	15345532	T	C	ENSG00000243916	ENSG00000243916	processed_pseudogene	15439526	15440401	+	93994			rna_seq	GeneMaskLFCScorer(requested_output=RNA_SEQ)	UBERON:0000995 gtex Uterus polyA plus RNA-seq	.	polyA plus RNA-seq	UBERON:0000995	uterus	tissue	adult	gtex	paired	FALSE			Uterus	0.00319529	0.902982	0.902982	chr12:14821244-15869820:.
chr1:21817172:T>C		rs12184330	1	22143665	21817172	T	C	ENSG00000162551	ALPL	protein_coding	21509396	21578410	+	238762			rna_seq	GeneMaskLFCScorer(requested_output=RNA_SEQ)	UBERON:0000995 total RNA-seq	+	total RNA-seq	UBERON:0000995	uterus	tissue	adult	encode	paired	FALSE				0.002666	0.902982	0.902982	chr1:21292884-22341460:.
chr5:134527662:C>G		rs329121	5	133863352	134527662	C	G	ENSG00000224186	PITX1-AS1	lncRNA	135033279	135358219	+	505617			rna_seq	GeneMaskLFCScorer(requested_output=RNA_SEQ)	UBERON:0000995 gtex Uterus polyA plus RNA-seq	.	polyA plus RNA-seq	UBERON:0000995	uterus	tissue	adult	gtex	paired	FALSE			Uterus	0.00319171	0.902982	0.902982	chr5:134003374-135051950:.
chr6:74197800:A>G		rs1931282	6	74907516	74197800	A	G	ENSG00000217178	FAM136FP	processed_pseudogene	74282265	74282660	+	84465			rna_seq	GeneMaskLFCScorer(requested_output=RNA_SEQ)	UBERON:0000995 total RNA-seq	+	total RNA-seq	UBERON:0000995	uterus	tissue	adult	encode	paired	FALSE				0.00266266	0.902982	0.902982	chr6:73673512-74722088:.
chr2:67609586:T>C		rs2902024	2	67836718	67609586	T	C	ENSG00000236780	LINC01829	lncRNA	67123356	67397980	-	211606			rna_seq	GeneMaskLFCScorer(requested_output=RNA_SEQ)	UBERON:0000995 total RNA-seq	-	total RNA-seq	UBERON:0000995	uterus	tissue	adult	encode	paired	FALSE				0.00230837	0.902982	0.902982	chr2:67085298-68133874:.
chr5:82768107:A>T		rs13157147	5	82063926	82768107	A	T	ENSG00000249664	ENSG00000249664	lncRNA	83012284	83013109	-	244177			rna_seq	GeneMaskLFCScorer(requested_output=RNA_SEQ)	UBERON:0000995 gtex Uterus polyA plus RNA-seq	.	polyA plus RNA-seq	UBERON:0000995	uterus	tissue	adult	gtex	paired	FALSE			Uterus	0.00321341	0.902982	0.902982	chr5:82243819-83292395:.
chr17:48240193:C>G		rs2924257	17	46317555	48240193	C	G	ENSG00000277542	ENSG00000277542	misc_RNA	48723691	48723772	+	483498			rna_seq	GeneMaskLFCScorer(requested_output=RNA_SEQ)	UBERON:0000995 gtex Uterus polyA plus RNA-seq	.	polyA plus RNA-seq	UBERON:0000995	uterus	tissue	adult	gtex	paired	FALSE			Uterus	0.00321317	0.902982	0.902982	chr17:47715905-48764481:.
chr8:10749246:A>G		rs4841438	8	10606756	10749246	A	G	ENSG00000258724	PINX1	protein_coding	10725398	10839847	-	0			rna_seq	GeneMaskLFCScorer(requested_output=RNA_SEQ)	UBERON:0000995 total RNA-seq	-	total RNA-seq	UBERON:0000995	uterus	tissue	adult	encode	paired	FALSE				0.00231528	0.902982	0.902982	chr8:10224958-11273534:.
chr2:112781205:A>G		rs1533463	2	113538782	112781205	A	G	ENSG00000180152	XIAPP3	processed_pseudogene	112853327	112854122	+	72122			rna_seq	GeneMaskLFCScorer(requested_output=RNA_SEQ)	UBERON:0000995 total RNA-seq	+	total RNA-seq	UBERON:0000995	uterus	tissue	adult	encode	paired	FALSE				0.00268173	0.902982	0.902982	chr2:112256917-113305493:.
chr6:31272935:A>C		rs2249741	6	31240712	31272935	A	C	ENSG00000289375	ENSG00000289375	lncRNA	31619846	31620406	-	346911			rna_seq	GeneMaskLFCScorer(requested_output=RNA_SEQ)	UBERON:0000995 gtex Uterus polyA plus RNA-seq	.	polyA plus RNA-seq	UBERON:0000995	uterus	tissue	adult	gtex	paired	FALSE			Uterus	0.00319481	0.902982	0.902982	chr6:30748647-31797223:.
chr11:30320603:A>G		rs12363824	11	30342150	30320603	A	G	ENSG00000254530	LINC02755	lncRNA	29335877	29989328	-	331275			rna_seq	GeneMaskLFCScorer(requested_output=RNA_SEQ)	UBERON:0000995 total RNA-seq	-	total RNA-seq	UBERON:0000995	uterus	tissue	adult	encode	paired	FALSE				0.00230169	0.902982	0.902982	chr11:29796315-30844891:.
chr15:40060414:A>T		rs4924414	15	40352615	40060414	A	T	ENSG00000259580	ENSG00000259580	lncRNA	39770558	39801333	-	259081			rna_seq	GeneMaskLFCScorer(requested_output=RNA_SEQ)	UBERON:0000995 gtex Uterus polyA plus RNA-seq	.	polyA plus RNA-seq	UBERON:0000995	uterus	tissue	adult	gtex	paired	FALSE			Uterus	0.00319385	0.902982	0.902982	chr15:39536126-40584702:.
chr6:29817512:T>G		rs66472615	6	29785289	29817512	T	G	ENSG00000229142	HCG4P8	unprocessed_pseudogene	29827384	29828364	-	9872			rna_seq	GeneMaskLFCScorer(requested_output=RNA_SEQ)	UBERON:0000995 gtex Uterus polyA plus RNA-seq	.	polyA plus RNA-seq	UBERON:0000995	uterus	tissue	adult	gtex	paired	FALSE			Uterus	0.00318527	0.902982	0.902982	chr6:29293224-30341800:.
chr17:48222198:A>G		rs7220940	17	46299560	48222198	A	G	ENSG00000278765	ENSG00000278765	lncRNA	48066703	48067293	-	154905			rna_seq	GeneMaskLFCScorer(requested_output=RNA_SEQ)	UBERON:0000995 total RNA-seq	-	total RNA-seq	UBERON:0000995	uterus	tissue	adult	encode	paired	FALSE				0.00231695	0.902982	0.902982	chr17:47697910-48746486:.
chr17:48222198:A>G		rs7220940	17	46299560	48222198	A	G	ENSG00000263602	MIR3185	miRNA	48724407	48724475	-	502209			rna_seq	GeneMaskLFCScorer(requested_output=RNA_SEQ)	UBERON:0000995 gtex Uterus polyA plus RNA-seq	.	polyA plus RNA-seq	UBERON:0000995	uterus	tissue	adult	gtex	paired	FALSE			Uterus	0.00319147	0.902982	0.902982	chr17:47697910-48746486:.
chr9:22072639:A>G		rs9632885	9	22072638	22072639	A	G	ENSG00000229835	KHSRPP1	processed_pseudogene	21695175	21696943	+	375696			rna_seq	GeneMaskLFCScorer(requested_output=RNA_SEQ)	UBERON:0000995 gtex Uterus polyA plus RNA-seq	.	polyA plus RNA-seq	UBERON:0000995	uterus	tissue	adult	gtex	paired	FALSE			Uterus	0.00319147	0.902982	0.902982	chr9:21548351-22596927:.
chr8:11176228:A>G		rs9329238	8	11033737	11176228	A	G	ENSG00000136574	GATA4	protein_coding	11676958	11760002	+	500730			rna_seq	GeneMaskLFCScorer(requested_output=RNA_SEQ)	UBERON:0000995 gtex Uterus polyA plus RNA-seq	.	polyA plus RNA-seq	UBERON:0000995	uterus	tissue	adult	gtex	paired	FALSE			Uterus	0.00320292	0.902982	0.902982	chr8:10651940-11700516:.
chr8:10117314:A>G		rs17689007	8	9974824	10117314	A	G	ENSG00000261451	ENSG00000261451	lncRNA	10433671	10438312	+	316357			rna_seq	GeneMaskLFCScorer(requested_output=RNA_SEQ)	UBERON:0000995 gtex Uterus polyA plus RNA-seq	.	polyA plus RNA-seq	UBERON:0000995	uterus	tissue	adult	gtex	paired	FALSE			Uterus	0.00319672	0.902982	0.902982	chr8:9593026-10641602:.
chr6:31360768:A>T		rs9366782	6	31328545	31360768	A	T	ENSG00000204531	POU5F1	protein_coding	31164336	31180731	-	180037			rna_seq	GeneMaskLFCScorer(requested_output=RNA_SEQ)	UBERON:0000995 total RNA-seq	-	total RNA-seq	UBERON:0000995	uterus	tissue	adult	encode	paired	FALSE				0.00230598	0.902982	0.902982	chr6:30836480-31885056:.
chr17:48203301:A>G		rs8069064	17	46280663	48203301	A	G	ENSG00000206954	RNU6-1201P	snRNA	48088677	48088784	-	114517			rna_seq	GeneMaskLFCScorer(requested_output=RNA_SEQ)	UBERON:0000995 total RNA-seq	-	total RNA-seq	UBERON:0000995	uterus	tissue	adult	encode	paired	FALSE				0.00229836	0.902982	0.902982	chr17:47679013-48727589:.
chr2:112811270:C>G		rs4402765	2	113568847	112811270	C	G	ENSG00000234997	LINC02966	lncRNA	113325008	113430988	+	513738			rna_seq	GeneMaskLFCScorer(requested_output=RNA_SEQ)	UBERON:0000995 gtex Uterus polyA plus RNA-seq	.	polyA plus RNA-seq	UBERON:0000995	uterus	tissue	adult	gtex	paired	FALSE			Uterus	0.00320292	0.902982	0.902982	chr2:112286982-113335558:.
chr8:74380915:T>C		rs7018207	8	75293150	74380915	T	C	ENSG00000253983	ENSG00000253983	lncRNA	74093544	74208536	+	172379			rna_seq	GeneMaskLFCScorer(requested_output=RNA_SEQ)	UBERON:0000995 total RNA-seq	+	total RNA-seq	UBERON:0000995	uterus	tissue	adult	encode	paired	FALSE				0.00267267	0.902982	0.902982	chr8:73856627-74905203:.
chr1:115273844:T>G		rs2335399	1	115816465	115273844	T	G	ENSG00000134200	TSHB	protein_coding	115029825	115034302	+	239542			rna_seq	GeneMaskLFCScorer(requested_output=RNA_SEQ)	UBERON:0000995 gtex Uterus polyA plus RNA-seq	.	polyA plus RNA-seq	UBERON:0000995	uterus	tissue	adult	gtex	paired	FALSE			Uterus	0.00319505	0.902982	0.902982	chr1:114749556-115798132:.
chr8:11485769:A>T		rs978802	8	11343278	11485769	A	T	ENSG00000171044	XKR6	protein_coding	10896044	11201833	-	283936			rna_seq	GeneMaskLFCScorer(requested_output=RNA_SEQ)	UBERON:0000995 total RNA-seq	-	total RNA-seq	UBERON:0000995	uterus	tissue	adult	encode	paired	FALSE				0.00231457	0.902982	0.902982	chr8:10961481-12010057:.
chr11:30512944:A>T		rs12417764	11	30534491	30512944	A	T	ENSG00000255480	ENSG00000255480	lncRNA	30425551	30429268	+	83676			rna_seq	GeneMaskLFCScorer(requested_output=RNA_SEQ)	UBERON:0000995 gtex Uterus polyA plus RNA-seq	.	polyA plus RNA-seq	UBERON:0000995	uterus	tissue	adult	gtex	paired	FALSE			Uterus	0.0032177	0.902982	0.902982	chr11:29988656-31037232:.
chr10:21613658:A>T		rs1243185	10	21902587	21613658	A	T	ENSG00000180592	SKIDA1	protein_coding	21513474	21526368	-	87290			rna_seq	GeneMaskLFCScorer(requested_output=RNA_SEQ)	UBERON:0000995 total RNA-seq	-	total RNA-seq	UBERON:0000995	uterus	tissue	adult	encode	paired	FALSE				0.00229597	0.902982	0.902982	chr10:21089370-22137946:.
chr8:74221777:T>G		rs7015196	8	75134012	74221777	T	G	ENSG00000104369	JPH1	protein_coding	74234699	74321540	-	12922			rna_seq	GeneMaskLFCScorer(requested_output=RNA_SEQ)	UBERON:0000995 total RNA-seq	-	total RNA-seq	UBERON:0000995	uterus	tissue	adult	encode	paired	FALSE				0.00231266	0.902982	0.902982	chr8:73697489-74746065:.
chr7:134877068:T>C		rs10488465	7	134561819	134877068	T	C	ENSG00000277138	MIR6509	miRNA	135206993	135207078	-	329925			rna_seq	GeneMaskLFCScorer(requested_output=RNA_SEQ)	UBERON:0000995 gtex Uterus polyA plus RNA-seq	.	polyA plus RNA-seq	UBERON:0000995	uterus	tissue	adult	gtex	paired	FALSE			Uterus	0.00321317	0.902982	0.902982	chr7:134352780-135401356:.
chr15:40103403:A>G		rs11631335	15	40395604	40103403	A	G	ENSG00000248508	SRP14-DT	lncRNA	40039241	40080614	+	22789			rna_seq	GeneMaskLFCScorer(requested_output=RNA_SEQ)	UBERON:0000995 total RNA-seq	+	total RNA-seq	UBERON:0000995	uterus	tissue	adult	encode	paired	FALSE				0.00267553	0.902982	0.902982	chr15:39579115-40627691:.
chr10:21859301:T>C		rs2666771	10	22148230	21859301	T	C	ENSG00000279631	ENSG00000279631	TEC	22252071	22254589	+	392770			rna_seq	GeneMaskLFCScorer(requested_output=RNA_SEQ)	UBERON:0000995 total RNA-seq	+	total RNA-seq	UBERON:0000995	uterus	tissue	adult	encode	paired	FALSE				0.00265789	0.902982	0.902982	chr10:21335013-22383589:.
chr1:22274518:A>G		rs34063726	1	22601011	22274518	A	G	ENSG00000232037	RPL21P29	processed_pseudogene	21908097	21908580	+	365938			rna_seq	GeneMaskLFCScorer(requested_output=RNA_SEQ)	UBERON:0000995 gtex Uterus polyA plus RNA-seq	.	polyA plus RNA-seq	UBERON:0000995	uterus	tissue	adult	gtex	paired	FALSE			Uterus	0.00319767	0.902982	0.902982	chr1:21750230-22798806:.
chr17:48209416:T>G		rs8069263	17	46286778	48209416	T	G	ENSG00000207947	MIR152	miRNA	48037160	48037247	-	172169			rna_seq	GeneMaskLFCScorer(requested_output=RNA_SEQ)	UBERON:0000995 total RNA-seq	-	total RNA-seq	UBERON:0000995	uterus	tissue	adult	encode	paired	FALSE				0.00229788	0.902982	0.902982	chr17:47685128-48733704:.
chr19:46860134:A>G		rs311358	19	47363391	46860134	A	G	ENSG00000269151	ENSG00000269151	lncRNA	46393358	46404276	-	455858			rna_seq	GeneMaskLFCScorer(requested_output=RNA_SEQ)	UBERON:0000995 total RNA-seq	-	total RNA-seq	UBERON:0000995	uterus	tissue	adult	encode	paired	FALSE				0.00231123	0.902982	0.902982	chr19:46335846-47384422:.
chr6:29820168:T>C		rs59457386	6	29787945	29820168	T	C	ENSG00000204644	ZFP57	protein_coding	29672482	29681155	-	139013			rna_seq	GeneMaskLFCScorer(requested_output=RNA_SEQ)	UBERON:0000995 total RNA-seq	-	total RNA-seq	UBERON:0000995	uterus	tissue	adult	encode	paired	FALSE				0.00229454	0.902982	0.902982	chr6:29295880-30344456:.
chr6:170067064:T>G		rs924046	6	170382288	170067064	T	G	ENSG00000266896	ENSG00000266896	lncRNA	169770412	169772042	+	295022			rna_seq	GeneMaskLFCScorer(requested_output=RNA_SEQ)	UBERON:0000995 total RNA-seq	+	total RNA-seq	UBERON:0000995	uterus	tissue	adult	encode	paired	FALSE				0.00267172	0.902982	0.902982	chr6:169542776-170591352:.
chr2:202497253:A>G		rs113091320	2	203361976	202497253	A	G	ENSG00000223825	DAZAP2P1	processed_pseudogene	202201383	202201886	-	295367			rna_seq	GeneMaskLFCScorer(requested_output=RNA_SEQ)	UBERON:0000995 total RNA-seq	-	total RNA-seq	UBERON:0000995	uterus	tissue	adult	encode	paired	FALSE				0.0023098	0.902982	0.902982	chr2:201972965-203021541:.
chr17:20119796:C>G		rs2013443	17	20023109	20119796	C	G	ENSG00000235546	ENSG00000235546	processed_pseudogene	20612666	20614008	+	492870			rna_seq	GeneMaskLFCScorer(requested_output=RNA_SEQ)	UBERON:0000995 gtex Uterus polyA plus RNA-seq	.	polyA plus RNA-seq	UBERON:0000995	uterus	tissue	adult	gtex	paired	FALSE			Uterus	0.00320816	0.902982	0.902982	chr17:19595508-20644084:.
chr6:73727102:A>G		rs6923034	6	74436825	73727102	A	G	ENSG00000224221	RPS6P8	processed_pseudogene	73391037	73391767	-	335335			rna_seq	GeneMaskLFCScorer(requested_output=RNA_SEQ)	UBERON:0000995 total RNA-seq	-	total RNA-seq	UBERON:0000995	uterus	tissue	adult	encode	paired	FALSE				0.00230551	0.902982	0.902982	chr6:73202814-74251390:.
chr11:30350068:T>C		rs12363432	11	30371615	30350068	T	C	ENSG00000261340	LINC01616	lncRNA	29980112	29982392	-	367676			rna_seq	GeneMaskLFCScorer(requested_output=RNA_SEQ)	UBERON:0000995 total RNA-seq	-	total RNA-seq	UBERON:0000995	uterus	tissue	adult	encode	paired	FALSE				0.00231457	0.902982	0.902982	chr11:29825780-30874356:.
chr11:30139254:T>C		rs3886880	11	30160801	30139254	T	C	ENSG00000182255	KCNA4	protein_coding	30009729	30017030	-	122224			rna_seq	GeneMaskLFCScorer(requested_output=RNA_SEQ)	UBERON:0000995 total RNA-seq	-	total RNA-seq	UBERON:0000995	uterus	tissue	adult	encode	paired	FALSE				0.0023098	0.902982	0.902982	chr11:29614966-30663542:.
chr6:152264078:A>G		rs111407432	6	152585213	152264078	A	G	ENSG00000287914	ENSG00000287914	lncRNA	152091711	152094009	-	170069			rna_seq	GeneMaskLFCScorer(requested_output=RNA_SEQ)	UBERON:0000995 gtex Uterus polyA plus RNA-seq	.	polyA plus RNA-seq	UBERON:0000995	uterus	tissue	adult	gtex	paired	FALSE			Uterus	0.00320149	0.902982	0.902982	chr6:151739790-152788366:.
chr8:11587328:T>C		rs13270267	8	11444837	11587328	T	C	ENSG00000227203	SUB1P1	processed_pseudogene	11790004	11790386	+	202676			rna_seq	GeneMaskLFCScorer(requested_output=RNA_SEQ)	UBERON:0000995 total RNA-seq	+	total RNA-seq	UBERON:0000995	uterus	tissue	adult	encode	paired	FALSE				0.00266218	0.902982	0.902982	chr8:11063040-12111616:.
chr3:50069786:T>C		rs2624822	3	50107219	50069786	T	C	ENSG00000228008	ENSG00000228008	lncRNA	49903844	49916937	+	152849			rna_seq	GeneMaskLFCScorer(requested_output=RNA_SEQ)	UBERON:0000995 gtex Uterus polyA plus RNA-seq	.	polyA plus RNA-seq	UBERON:0000995	uterus	tissue	adult	gtex	paired	FALSE			Uterus	0.00319815	0.902982	0.902982	chr3:49545498-50594074:.
chr11:30133539:T>C		rs17694317	11	30155086	30133539	T	C	ENSG00000261340	LINC01616	lncRNA	29980112	29982392	-	151147			rna_seq	GeneMaskLFCScorer(requested_output=RNA_SEQ)	UBERON:0000995 total RNA-seq	-	total RNA-seq	UBERON:0000995	uterus	tissue	adult	encode	paired	FALSE				0.00230312	0.902982	0.902982	chr11:29609251-30657827:.
chr8:10978361:A>T		rs4285446	8	10835871	10978361	A	T	ENSG00000254839	ENSG00000254839	lncRNA	11062646	11067089	-	84285			rna_seq	GeneMaskLFCScorer(requested_output=RNA_SEQ)	UBERON:0000995 total RNA-seq	-	total RNA-seq	UBERON:0000995	uterus	tissue	adult	encode	paired	FALSE				0.00231409	0.902982	0.902982	chr8:10454073-11502649:.
chr8:11130628:A>C		rs4841499	8	10988138	11130628	A	C	ENSG00000248896	ENSG00000248896	lncRNA	10729313	10772910	+	357718			rna_seq	GeneMaskLFCScorer(requested_output=RNA_SEQ)	UBERON:0000995 total RNA-seq	+	total RNA-seq	UBERON:0000995	uterus	tissue	adult	encode	paired	FALSE				0.00268126	0.902982	0.902982	chr8:10606340-11654916:.
chr8:11130043:T>C		rs10503416	8	10987553	11130043	T	C	ENSG00000154319	FAM167A	protein_coding	11421475	11475908	-	291432			rna_seq	GeneMaskLFCScorer(requested_output=RNA_SEQ)	UBERON:0000995 total RNA-seq	-	total RNA-seq	UBERON:0000995	uterus	tissue	adult	encode	paired	FALSE				0.00230503	0.902982	0.902982	chr8:10605755-11654331:.
chr3:49924347:A>G		rs6774354	3	49961780	49924347	A	G	ENSG00000179564	LSMEM2	protein_coding	50279086	50288114	+	354739			rna_seq	GeneMaskLFCScorer(requested_output=RNA_SEQ)	UBERON:0000995 total RNA-seq	+	total RNA-seq	UBERON:0000995	uterus	tissue	adult	encode	paired	FALSE				0.00265122	0.902982	0.902982	chr3:49400059-50448635:.
chr10:94939926:A>G		rs12264083	10	96699683	94939926	A	G	ENSG00000244332	ENSG00000244332	lncRNA	94577438	94611238	+	328688			rna_seq	GeneMaskLFCScorer(requested_output=RNA_SEQ)	UBERON:0000995 total RNA-seq	+	total RNA-seq	UBERON:0000995	uterus	tissue	adult	encode	paired	FALSE				0.00267601	0.902982	0.902982	chr10:94415638-95464214:.
chr8:10822332:C>G		rs6980805	8	10679842	10822332	C	G	ENSG00000104643	MTMR9	protein_coding	11284815	11328146	+	462483			rna_seq	GeneMaskActiveScorer(requested_output=RNA_SEQ)	UBERON:0000995 total RNA-seq	+	total RNA-seq	UBERON:0000995	uterus	tissue	adult	encode	paired	FALSE				0.235496	0.90158	0.90158	chr8:10298044-11346620:.
chr2:27092384:A>G		rs2304681	2	27315252	27092384	A	G	ENSG00000084693	AGBL5	protein_coding	27042363	27070622	+	21762			rna_seq	GeneMaskActiveScorer(requested_output=RNA_SEQ)	UBERON:0000995 gtex Uterus polyA plus RNA-seq	.	polyA plus RNA-seq	UBERON:0000995	uterus	tissue	adult	gtex	paired	FALSE			Uterus	0.92506	0.90158	0.90158	chr2:26568096-27616672:.
chr2:27092384:A>G		rs2304681	2	27315252	27092384	A	G	ENSG00000171303	KCNK3	protein_coding	26692721	26733420	+	358964			rna_seq	GeneMaskActiveScorer(requested_output=RNA_SEQ)	UBERON:0000995 total RNA-seq	+	total RNA-seq	UBERON:0000995	uterus	tissue	adult	encode	paired	FALSE				0.2296	0.90158	0.90158	chr2:26568096-27616672:.
chr6:19818885:A>G		rs76391302	6	19819116	19818885	A	G	ENSG00000172197	MBOAT1	protein_coding	20099683	20212469	-	280798			rna_seq	GeneMaskActiveScorer(requested_output=RNA_SEQ)	UBERON:0000995 total RNA-seq	-	total RNA-seq	UBERON:0000995	uterus	tissue	adult	encode	paired	FALSE				0.305066	0.90158	0.90158	chr6:19294597-20343173:.
chr13:49961541:T>G		rs7992903	13	50535677	49961541	T	G	ENSG00000136147	PHF11	protein_coding	49495609	49528981	+	432560			rna_seq	GeneMaskActiveScorer(requested_output=RNA_SEQ)	UBERON:0000995 total RNA-seq	+	total RNA-seq	UBERON:0000995	uterus	tissue	adult	encode	paired	FALSE				0.235408	0.90158	0.90158	chr13:49437253-50485829:.
chr13:49925713:A>G		rs61960442	13	50499849	49925713	A	G	ENSG00000136147	PHF11	protein_coding	49495609	49528981	+	396732			rna_seq	GeneMaskActiveScorer(requested_output=RNA_SEQ)	UBERON:0000995 total RNA-seq	+	total RNA-seq	UBERON:0000995	uterus	tissue	adult	encode	paired	FALSE				0.232504	0.90158	0.90158	chr13:49401425-50450001:.
chr8:41057540:T>C		rs7835850	8	40915059	41057540	T	C	ENSG00000147533	GOLGA7	protein_coding	41488199	41511095	+	430659			rna_seq	GeneMaskActiveScorer(requested_output=RNA_SEQ)	UBERON:0000995 total RNA-seq	+	total RNA-seq	UBERON:0000995	uterus	tissue	adult	encode	paired	FALSE				0.231274	0.90158	0.90158	chr8:40533252-41581828:.
chr1:115273844:T>G		rs2335399	1	115816465	115273844	T	G	ENSG00000052723	SIKE1	protein_coding	114769478	114780685	-	493159			rna_seq	GeneMaskActiveScorer(requested_output=RNA_SEQ)	UBERON:0000995 total RNA-seq	-	total RNA-seq	UBERON:0000995	uterus	tissue	adult	encode	paired	FALSE				0.308823	0.90158	0.90158	chr1:114749556-115798132:.
chr3:49541898:T>G		rs4855853	3	49579331	49541898	T	G	ENSG00000114316	USP4	protein_coding	49277143	49340712	-	201186			rna_seq	GeneMaskActiveScorer(requested_output=RNA_SEQ)	UBERON:0000995 total RNA-seq	-	total RNA-seq	UBERON:0000995	uterus	tissue	adult	encode	paired	FALSE				0.308749	0.90158	0.90158	chr3:49017610-50066186:.
chr3:49345645:A>G		rs4955424	3	49383078	49345645	A	G	ENSG00000178467	P4HTM	protein_coding	48989888	49007153	+	338492			rna_seq	GeneMaskActiveScorer(requested_output=RNA_SEQ)	UBERON:0000995 total RNA-seq	+	total RNA-seq	UBERON:0000995	uterus	tissue	adult	encode	paired	FALSE				0.233532	0.90158	0.90158	chr3:48821357-49869933:.
chr3:49345645:A>G		rs4955424	3	49383078	49345645	A	G	ENSG00000178537	SLC25A20	protein_coding	48856925	48898904	-	446741			rna_seq	GeneMaskActiveScorer(requested_output=RNA_SEQ)	UBERON:0000995 total RNA-seq	-	total RNA-seq	UBERON:0000995	uterus	tissue	adult	encode	paired	FALSE				0.308631	0.90158	0.90158	chr3:48821357-49869933:.
chr17:48156083:A>G		rs595874	17	46233445	48156083	A	G	ENSG00000141295	SCRN2	protein_coding	47837691	47841289	-	314794			rna_seq	GeneMaskActiveScorer(requested_output=RNA_SEQ)	UBERON:0000995 gtex Uterus polyA plus RNA-seq	.	polyA plus RNA-seq	UBERON:0000995	uterus	tissue	adult	gtex	paired	FALSE			Uterus	0.933546	0.90158	0.90158	chr17:47631795-48680371:.
chr17:48110203:T>C		rs8066529	17	46187565	48110203	T	C	ENSG00000263766	KPNB1-DT	lncRNA	47603859	47649449	-	460754			rna_seq	GeneMaskActiveScorer(requested_output=RNA_SEQ)	UBERON:0000995 gtex Uterus polyA plus RNA-seq	.	polyA plus RNA-seq	UBERON:0000995	uterus	tissue	adult	gtex	paired	FALSE			Uterus	0.933138	0.90158	0.90158	chr17:47585915-48634491:.
chr8:74469706:A>T		rs28858135	8	75381941	74469706	A	T	ENSG00000137558	PI15	protein_coding	74824533	74855029	+	354827			rna_seq	GeneMaskActiveScorer(requested_output=RNA_SEQ)	UBERON:0000995 total RNA-seq	+	total RNA-seq	UBERON:0000995	uterus	tissue	adult	encode	paired	FALSE				0.231303	0.90158	0.90158	chr8:73945418-74993994:.
chr8:74469706:A>T		rs28858135	8	75381941	74469706	A	T	ENSG00000104381	GDAP1	protein_coding	74320612	74518007	+	0			rna_seq	PolyadenylationScorer()	UBERON:0000995 gtex Uterus polyA plus RNA-seq	.	polyA plus RNA-seq	UBERON:0000995	uterus	tissue	adult	gtex	paired	FALSE			Uterus	0.00633528	0.90158	0.90158	chr8:73945418-74993994:.
chr13:49927744:T>C		rs41308548	13	50501880	49927744	T	C	ENSG00000136147	PHF11	protein_coding	49495609	49528981	+	398763			rna_seq	GeneMaskActiveScorer(requested_output=RNA_SEQ)	UBERON:0000995 total RNA-seq	+	total RNA-seq	UBERON:0000995	uterus	tissue	adult	encode	paired	FALSE				0.230705	0.90158	0.90158	chr13:49403456-50452032:.
chr13:49904831:A>T		rs12584122	13	50478967	49904831	A	T	ENSG00000232150	ST13P4	processed_pseudogene	50172088	50173181	+	267257			rna_seq	GeneMaskActiveScorer(requested_output=RNA_SEQ)	UBERON:0000995 gtex Uterus polyA plus RNA-seq	.	polyA plus RNA-seq	UBERON:0000995	uterus	tissue	adult	gtex	paired	FALSE			Uterus	0.924606	0.90158	0.90158	chr13:49380543-50429119:.
chr2:27040254:T>C		rs1866654	2	27263122	27040254	T	C	ENSG00000171303	KCNK3	protein_coding	26692721	26733420	+	306834			rna_seq	GeneMaskActiveScorer(requested_output=RNA_SEQ)	UBERON:0000995 total RNA-seq	+	total RNA-seq	UBERON:0000995	uterus	tissue	adult	encode	paired	FALSE				0.230285	0.90158	0.90158	chr2:26515966-27564542:.
chr3:49315089:A>T		rs9881860	3	49352522	49315089	A	T	ENSG00000114316	USP4	protein_coding	49277143	49340712	-	0			rna_seq	GeneMaskActiveScorer(requested_output=RNA_SEQ)	UBERON:0000995 total RNA-seq	-	total RNA-seq	UBERON:0000995	uterus	tissue	adult	encode	paired	FALSE				0.3031	0.90158	0.90158	chr3:48790801-49839377:.
chr1:172167879:A>G		rs17361886	1	172137019	172167879	A	G	ENSG00000283844	MIR214	miRNA	172138797	172138907	-	28972			rna_seq	GeneMaskActiveScorer(requested_output=RNA_SEQ)	UBERON:0000995 gtex Uterus polyA plus RNA-seq	.	polyA plus RNA-seq	UBERON:0000995	uterus	tissue	adult	gtex	paired	FALSE			Uterus	0.923686	0.90158	0.90158	chr1:171643591-172692167:.
chr1:172167879:A>G		rs17361886	1	172137019	172167879	A	G	ENSG00000283152	MIR3120	miRNA	172138807	172138888	+	28991			rna_seq	GeneMaskActiveScorer(requested_output=RNA_SEQ)	UBERON:0000995 gtex Uterus polyA plus RNA-seq	.	polyA plus RNA-seq	UBERON:0000995	uterus	tissue	adult	gtex	paired	FALSE			Uterus	0.931906	0.90158	0.90158	chr1:171643591-172692167:.
chr3:49176633:A>G		rs13084037	3	49214066	49176633	A	G	ENSG00000114316	USP4	protein_coding	49277143	49340712	-	100510			rna_seq	GeneMaskActiveScorer(requested_output=RNA_SEQ)	UBERON:0000995 total RNA-seq	-	total RNA-seq	UBERON:0000995	uterus	tissue	adult	encode	paired	FALSE				0.308834	0.90158	0.90158	chr3:48652345-49700921:.
chr2:27133410:T>C		rs2289359	2	27356278	27133410	T	C	ENSG00000084774	CAD	protein_coding	27217368	27243943	+	83958			rna_seq	GeneMaskActiveScorer(requested_output=RNA_SEQ)	UBERON:0000995 total RNA-seq	+	total RNA-seq	UBERON:0000995	uterus	tissue	adult	encode	paired	FALSE				0.23289	0.90158	0.90158	chr2:26609122-27657698:.
chr10:74088098:T>C		rs11000869	10	75847856	74088098	T	C	ENSG00000166348	USP54	protein_coding	73497537	73626117	-	461981			rna_seq	GeneMaskActiveScorer(requested_output=RNA_SEQ)	UBERON:0000995 total RNA-seq	-	total RNA-seq	UBERON:0000995	uterus	tissue	adult	encode	paired	FALSE				0.303173	0.90158	0.90158	chr10:73563810-74612386:.
chr13:50016702:C>G		rs66756338	13	50590838	50016702	C	G	ENSG00000232150	ST13P4	processed_pseudogene	50172088	50173181	+	155386			rna_seq	GeneMaskActiveScorer(requested_output=RNA_SEQ)	UBERON:0000995 gtex Uterus polyA plus RNA-seq	.	polyA plus RNA-seq	UBERON:0000995	uterus	tissue	adult	gtex	paired	FALSE			Uterus	0.933973	0.90158	0.90158	chr13:49492414-50540990:.
chr13:49924169:T>C		rs76776626	13	50498305	49924169	T	C	ENSG00000136147	PHF11	protein_coding	49495609	49528981	+	395188			rna_seq	GeneMaskActiveScorer(requested_output=RNA_SEQ)	UBERON:0000995 total RNA-seq	+	total RNA-seq	UBERON:0000995	uterus	tissue	adult	encode	paired	FALSE				0.231621	0.90158	0.90158	chr13:49399881-50448457:.
chr8:10813040:T>C		rs6601529	8	10670550	10813040	T	C	ENSG00000104643	MTMR9	protein_coding	11284815	11328146	+	471775			rna_seq	GeneMaskActiveScorer(requested_output=RNA_SEQ)	UBERON:0000995 total RNA-seq	+	total RNA-seq	UBERON:0000995	uterus	tissue	adult	encode	paired	FALSE				0.233733	0.90158	0.90158	chr8:10288752-11337328:.
chr17:48157691:T>G		rs188268	17	46235053	48157691	T	G	ENSG00000141295	SCRN2	protein_coding	47837691	47841289	-	316402			rna_seq	GeneMaskActiveScorer(requested_output=RNA_SEQ)	UBERON:0000995 gtex Uterus polyA plus RNA-seq	.	polyA plus RNA-seq	UBERON:0000995	uterus	tissue	adult	gtex	paired	FALSE			Uterus	0.931795	0.90158	0.90158	chr17:47633403-48681979:.
chr6:151522372:A>G		rs4869735	6	151843507	151522372	A	G	ENSG00000120262	CCDC170	protein_coding	151494016	151621193	+	0			rna_seq	PolyadenylationScorer()	UBERON:0000995 gtex Uterus polyA plus RNA-seq	.	polyA plus RNA-seq	UBERON:0000995	uterus	tissue	adult	gtex	paired	FALSE			Uterus	0.00632613	0.90158	0.90158	chr6:150998084-152046660:.
chr1:172188731:T>C		rs56138708	1	172157871	172188731	T	C	ENSG00000117533	VAMP4	protein_coding	171700159	171742074	-	446657			rna_seq	GeneMaskActiveScorer(requested_output=RNA_SEQ)	UBERON:0000995 total RNA-seq	-	total RNA-seq	UBERON:0000995	uterus	tissue	adult	encode	paired	FALSE				0.305555	0.90158	0.90158	chr1:171664443-172713019:.
chr13:49973818:A>G		rs61961263	13	50547954	49973818	A	G	ENSG00000136147	PHF11	protein_coding	49495609	49528981	+	444837			rna_seq	GeneMaskActiveScorer(requested_output=RNA_SEQ)	UBERON:0000995 total RNA-seq	+	total RNA-seq	UBERON:0000995	uterus	tissue	adult	encode	paired	FALSE				0.235828	0.90158	0.90158	chr13:49449530-50498106:.
chr17:48240193:C>G		rs2924257	17	46317555	48240193	C	G	ENSG00000167182	SP2	protein_coding	47896149	47928957	+	311236			rna_seq	GeneMaskActiveScorer(requested_output=RNA_SEQ)	UBERON:0000995 gtex Uterus polyA plus RNA-seq	.	polyA plus RNA-seq	UBERON:0000995	uterus	tissue	adult	gtex	paired	FALSE			Uterus	0.923269	0.90158	0.90158	chr17:47715905-48764481:.
chr3:49447559:T>C		rs11923032	3	49484992	49447559	T	C	ENSG00000114316	USP4	protein_coding	49277143	49340712	-	106847			rna_seq	GeneMaskActiveScorer(requested_output=RNA_SEQ)	UBERON:0000995 total RNA-seq	-	total RNA-seq	UBERON:0000995	uterus	tissue	adult	encode	paired	FALSE				0.303482	0.90158	0.90158	chr3:48923271-49971847:.
chr3:49113568:A>G		rs4364202	3	49151001	49113568	A	G	ENSG00000178467	P4HTM	protein_coding	48989888	49007153	+	106415			rna_seq	GeneMaskActiveScorer(requested_output=RNA_SEQ)	UBERON:0000995 total RNA-seq	+	total RNA-seq	UBERON:0000995	uterus	tissue	adult	encode	paired	FALSE				0.229546	0.90158	0.90158	chr3:48589280-49637856:.
chr17:48240193:C>G		rs2924257	17	46317555	48240193	C	G	ENSG00000141295	SCRN2	protein_coding	47837691	47841289	-	398904			rna_seq	GeneMaskActiveScorer(requested_output=RNA_SEQ)	UBERON:0000995 gtex Uterus polyA plus RNA-seq	.	polyA plus RNA-seq	UBERON:0000995	uterus	tissue	adult	gtex	paired	FALSE			Uterus	0.933991	0.90158	0.90158	chr17:47715905-48764481:.
chr3:49355187:A>G		rs11720657	3	49392620	49355187	A	G	ENSG00000178537	SLC25A20	protein_coding	48856925	48898904	-	456283			rna_seq	GeneMaskActiveScorer(requested_output=RNA_SEQ)	UBERON:0000995 total RNA-seq	-	total RNA-seq	UBERON:0000995	uterus	tissue	adult	encode	paired	FALSE				0.307894	0.90158	0.90158	chr3:48830899-49879475:.
chr13:49923761:A>T		rs12585966	13	50497897	49923761	A	T	ENSG00000136147	PHF11	protein_coding	49495609	49528981	+	394780			rna_seq	GeneMaskActiveScorer(requested_output=RNA_SEQ)	UBERON:0000995 total RNA-seq	+	total RNA-seq	UBERON:0000995	uterus	tissue	adult	encode	paired	FALSE				0.230409	0.90158	0.90158	chr13:49399473-50448049:.
chr1:172282381:A>G		rs2586389	1	172251521	172282381	A	G	ENSG00000230630	DNM3OS	lncRNA	172138396	172144840	-	137541			rna_seq	GeneMaskActiveScorer(requested_output=RNA_SEQ)	UBERON:0000995 total RNA-seq	-	total RNA-seq	UBERON:0000995	uterus	tissue	adult	encode	paired	FALSE				0.307998	0.90158	0.90158	chr1:171758093-172806669:.
chr13:49959357:T>C		rs7986432	13	50533493	49959357	T	C	ENSG00000136147	PHF11	protein_coding	49495609	49528981	+	430376			rna_seq	GeneMaskActiveScorer(requested_output=RNA_SEQ)	UBERON:0000995 total RNA-seq	+	total RNA-seq	UBERON:0000995	uterus	tissue	adult	encode	paired	FALSE				0.234491	0.90158	0.90158	chr13:49435069-50483645:.
chr6:151485203:T>C		rs9479050	6	151806338	151485203	T	C	ENSG00000120254	MTHFD1L	protein_coding	150865678	151101887	+	383316			rna_seq	GeneMaskActiveScorer(requested_output=RNA_SEQ)	UBERON:0000995 total RNA-seq	+	total RNA-seq	UBERON:0000995	uterus	tissue	adult	encode	paired	FALSE				0.232819	0.90158	0.90158	chr6:150960915-152009491:.
chr3:49953627:T>C		rs71326904	3	49991060	49953627	T	C	ENSG00000114388	NPRL2	protein_coding	50347329	50350826	-	393702			rna_seq	GeneMaskActiveScorer(requested_output=RNA_SEQ)	UBERON:0000995 gtex Uterus polyA plus RNA-seq	.	polyA plus RNA-seq	UBERON:0000995	uterus	tissue	adult	gtex	paired	FALSE			Uterus	0.926873	0.90158	0.90158	chr3:49429339-50477915:.
chr17:48180412:A>G		rs208013	17	46257774	48180412	A	G	ENSG00000141295	SCRN2	protein_coding	47837691	47841289	-	339123			rna_seq	GeneMaskActiveScorer(requested_output=RNA_SEQ)	UBERON:0000995 gtex Uterus polyA plus RNA-seq	.	polyA plus RNA-seq	UBERON:0000995	uterus	tissue	adult	gtex	paired	FALSE			Uterus	0.932972	0.90158	0.90158	chr17:47656124-48704700:.
chr2:27090014:A>G		rs6547413	2	27312882	27090014	A	G	ENSG00000084774	CAD	protein_coding	27217368	27243943	+	127354			rna_seq	GeneMaskActiveScorer(requested_output=RNA_SEQ)	UBERON:0000995 total RNA-seq	+	total RNA-seq	UBERON:0000995	uterus	tissue	adult	encode	paired	FALSE				0.234865	0.90158	0.90158	chr2:26565726-27614302:.
chr1:172181820:T>C		rs562932	1	172150960	172181820	T	C	ENSG00000117533	VAMP4	protein_coding	171700159	171742074	-	439746			rna_seq	GeneMaskActiveScorer(requested_output=RNA_SEQ)	UBERON:0000995 total RNA-seq	-	total RNA-seq	UBERON:0000995	uterus	tissue	adult	encode	paired	FALSE				0.306357	0.90158	0.90158	chr1:171657532-172706108:.
chr6:125689643:A>G		rs2797161	6	126010789	125689643	A	G	ENSG00000111907	TPD52L1	protein_coding	125119048	125264407	+	425236			rna_seq	GeneMaskActiveScorer(requested_output=RNA_SEQ)	UBERON:0000995 total RNA-seq	+	total RNA-seq	UBERON:0000995	uterus	tissue	adult	encode	paired	FALSE				0.231602	0.90158	0.90158	chr6:125165355-126213931:.
chr2:26958244:T>G		rs11887401	2	27181112	26958244	T	G	ENSG00000084774	CAD	protein_coding	27217368	27243943	+	259124			rna_seq	GeneMaskActiveScorer(requested_output=RNA_SEQ)	UBERON:0000995 total RNA-seq	+	total RNA-seq	UBERON:0000995	uterus	tissue	adult	encode	paired	FALSE				0.230224	0.90158	0.90158	chr2:26433956-27482532:.
chr8:74360052:T>C		rs3780014	8	75272287	74360052	T	C	ENSG00000137558	PI15	protein_coding	74824533	74855029	+	464481			rna_seq	GeneMaskActiveScorer(requested_output=RNA_SEQ)	UBERON:0000995 total RNA-seq	+	total RNA-seq	UBERON:0000995	uterus	tissue	adult	encode	paired	FALSE				0.232134	0.90158	0.90158	chr8:73835764-74884340:.
chr3:49317941:T>G		rs9860285	3	49355374	49317941	T	G	ENSG00000178537	SLC25A20	protein_coding	48856925	48898904	-	419037			rna_seq	GeneMaskActiveScorer(requested_output=RNA_SEQ)	UBERON:0000995 total RNA-seq	-	total RNA-seq	UBERON:0000995	uterus	tissue	adult	encode	paired	FALSE				0.305081	0.90158	0.90158	chr3:48793653-49842229:.
chr1:172175654:T>C		rs590567	1	172144794	172175654	T	C	ENSG00000117533	VAMP4	protein_coding	171700159	171742074	-	433580			rna_seq	GeneMaskActiveScorer(requested_output=RNA_SEQ)	UBERON:0000995 total RNA-seq	-	total RNA-seq	UBERON:0000995	uterus	tissue	adult	encode	paired	FALSE				0.304638	0.90158	0.90158	chr1:171651366-172699942:.
chr13:49976942:T>G		rs6561572	13	50551078	49976942	T	G	ENSG00000136147	PHF11	protein_coding	49495609	49528981	+	447961			rna_seq	GeneMaskActiveScorer(requested_output=RNA_SEQ)	UBERON:0000995 total RNA-seq	+	total RNA-seq	UBERON:0000995	uterus	tissue	adult	encode	paired	FALSE				0.230783	0.90158	0.90158	chr13:49452654-50501230:.
chr2:27144930:T>C		rs1298360	2	27367798	27144930	T	C	ENSG00000084693	AGBL5	protein_coding	27042363	27070622	+	74308			rna_seq	GeneMaskActiveScorer(requested_output=RNA_SEQ)	UBERON:0000995 gtex Uterus polyA plus RNA-seq	.	polyA plus RNA-seq	UBERON:0000995	uterus	tissue	adult	gtex	paired	FALSE			Uterus	0.928564	0.90158	0.90158	chr2:26620642-27669218:.
chr13:49930319:T>C		rs55727821	13	50504455	49930319	T	C	ENSG00000136147	PHF11	protein_coding	49495609	49528981	+	401338			rna_seq	GeneMaskActiveScorer(requested_output=RNA_SEQ)	UBERON:0000995 total RNA-seq	+	total RNA-seq	UBERON:0000995	uterus	tissue	adult	encode	paired	FALSE				0.233078	0.90158	0.90158	chr13:49406031-50454607:.
chr3:49308697:T>C		rs11710434	3	49346130	49308697	T	C	ENSG00000114316	USP4	protein_coding	49277143	49340712	-	0			rna_seq	GeneMaskActiveScorer(requested_output=RNA_SEQ)	UBERON:0000995 total RNA-seq	-	total RNA-seq	UBERON:0000995	uterus	tissue	adult	encode	paired	FALSE				0.306915	0.90158	0.90158	chr3:48784409-49832985:.
chr1:172299051:T>C		rs2757495	1	172268191	172299051	T	C	ENSG00000230630	DNM3OS	lncRNA	172138396	172144840	-	154211			rna_seq	GeneMaskActiveScorer(requested_output=RNA_SEQ)	UBERON:0000995 total RNA-seq	-	total RNA-seq	UBERON:0000995	uterus	tissue	adult	encode	paired	FALSE				0.30602	0.90158	0.90158	chr1:171774763-172823339:.
chr1:172299051:T>C		rs2757495	1	172268191	172299051	T	C	ENSG00000283152	MIR3120	miRNA	172138807	172138888	+	160163			rna_seq	GeneMaskActiveScorer(requested_output=RNA_SEQ)	UBERON:0000995 gtex Uterus polyA plus RNA-seq	.	polyA plus RNA-seq	UBERON:0000995	uterus	tissue	adult	gtex	paired	FALSE			Uterus	0.930556	0.90158	0.90158	chr1:171774763-172823339:.
chr8:74359784:A>G		rs4492365	8	75272019	74359784	A	G	ENSG00000154589	LY96	protein_coding	73991391	74029079	+	330705			rna_seq	GeneMaskActiveScorer(requested_output=RNA_SEQ)	UBERON:0000995 total RNA-seq	+	total RNA-seq	UBERON:0000995	uterus	tissue	adult	encode	paired	FALSE				0.232125	0.90158	0.90158	chr8:73835496-74884072:.
chr8:74383099:A>T		rs67169113	8	75295334	74383099	A	T	ENSG00000154589	LY96	protein_coding	73991391	74029079	+	354020			rna_seq	GeneMaskActiveScorer(requested_output=RNA_SEQ)	UBERON:0000995 total RNA-seq	+	total RNA-seq	UBERON:0000995	uterus	tissue	adult	encode	paired	FALSE				0.235626	0.90158	0.90158	chr8:73858811-74907387:.
chr13:50474268:A>C		rs60379059	13	51048404	50474268	A	C	ENSG00000232150	ST13P4	processed_pseudogene	50172088	50173181	+	301087			rna_seq	GeneMaskActiveScorer(requested_output=RNA_SEQ)	UBERON:0000995 gtex Uterus polyA plus RNA-seq	.	polyA plus RNA-seq	UBERON:0000995	uterus	tissue	adult	gtex	paired	FALSE			Uterus	0.932984	0.90158	0.90158	chr13:49949980-50998556:.
chr13:49999440:T>C		rs60583460	13	50573576	49999440	T	C	ENSG00000136147	PHF11	protein_coding	49495609	49528981	+	470459			rna_seq	GeneMaskActiveScorer(requested_output=RNA_SEQ)	UBERON:0000995 total RNA-seq	+	total RNA-seq	UBERON:0000995	uterus	tissue	adult	encode	paired	FALSE				0.230792	0.90158	0.90158	chr13:49475152-50523728:.
chr6:29846812:T>C		rs72843683	6	29814589	29846812	T	C	ENSG00000225864	ENSG00000225864	unprocessed_pseudogene	29722980	29723971	-	122841			rna_seq	GeneMaskActiveScorer(requested_output=RNA_SEQ)	UBERON:0000995 gtex Uterus polyA plus RNA-seq	.	polyA plus RNA-seq	UBERON:0000995	uterus	tissue	adult	gtex	paired	FALSE			Uterus	0.927064	0.90158	0.90158	chr6:29322524-30371100:.
chr1:172299051:T>C		rs2757495	1	172268191	172299051	T	C	ENSG00000283844	MIR214	miRNA	172138797	172138907	-	160144			rna_seq	GeneMaskActiveScorer(requested_output=RNA_SEQ)	UBERON:0000995 gtex Uterus polyA plus RNA-seq	.	polyA plus RNA-seq	UBERON:0000995	uterus	tissue	adult	gtex	paired	FALSE			Uterus	0.924467	0.90158	0.90158	chr1:171774763-172823339:.
chr6:19752417:T>C		rs55949111	6	19752648	19752417	T	C	ENSG00000172197	MBOAT1	protein_coding	20099683	20212469	-	347266			rna_seq	GeneMaskActiveScorer(requested_output=RNA_SEQ)	UBERON:0000995 total RNA-seq	-	total RNA-seq	UBERON:0000995	uterus	tissue	adult	encode	paired	FALSE				0.304994	0.90158	0.90158	chr6:19228129-20276705:.
chr6:19806566:C>G		rs12529148	6	19806797	19806566	C	G	ENSG00000172197	MBOAT1	protein_coding	20099683	20212469	-	293117			rna_seq	GeneMaskActiveScorer(requested_output=RNA_SEQ)	UBERON:0000995 total RNA-seq	-	total RNA-seq	UBERON:0000995	uterus	tissue	adult	encode	paired	FALSE				0.303808	0.90158	0.90158	chr6:19282278-20330854:.
chr3:49176204:T>C		rs9586	3	49213637	49176204	T	C	ENSG00000178467	P4HTM	protein_coding	48989888	49007153	+	169051			rna_seq	GeneMaskActiveScorer(requested_output=RNA_SEQ)	UBERON:0000995 total RNA-seq	+	total RNA-seq	UBERON:0000995	uterus	tissue	adult	encode	paired	FALSE				0.234439	0.90158	0.90158	chr3:48651916-49700492:.
chr3:49340655:A>G		rs4955430	3	49378088	49340655	A	G	ENSG00000178467	P4HTM	protein_coding	48989888	49007153	+	333502			rna_seq	GeneMaskActiveScorer(requested_output=RNA_SEQ)	UBERON:0000995 total RNA-seq	+	total RNA-seq	UBERON:0000995	uterus	tissue	adult	encode	paired	FALSE				0.23479	0.90158	0.90158	chr3:48816367-49864943:.
chr1:172263693:T>C		rs2422074	1	172232833	172263693	T	C	ENSG00000230630	DNM3OS	lncRNA	172138396	172144840	-	118853			rna_seq	GeneMaskActiveScorer(requested_output=RNA_SEQ)	UBERON:0000995 total RNA-seq	-	total RNA-seq	UBERON:0000995	uterus	tissue	adult	encode	paired	FALSE				0.307868	0.90158	0.90158	chr1:171739405-172787981:.
chr17:66114857:T>C		rs75040353	17	64110975	66114857	T	C	ENSG00000266076	ENSG00000266076	protein_coding	65538101	65641033	-	473824			rna_seq	GeneMaskActiveScorer(requested_output=RNA_SEQ)	UBERON:0000995 total RNA-seq	-	total RNA-seq	UBERON:0000995	uterus	tissue	adult	encode	paired	FALSE				0.303215	0.90158	0.90158	chr17:65590569-66639145:.
chr6:19794354:A>G		rs7759616	6	19794585	19794354	A	G	ENSG00000172197	MBOAT1	protein_coding	20099683	20212469	-	305329			rna_seq	GeneMaskActiveScorer(requested_output=RNA_SEQ)	UBERON:0000995 total RNA-seq	-	total RNA-seq	UBERON:0000995	uterus	tissue	adult	encode	paired	FALSE				0.307107	0.90158	0.90158	chr6:19270066-20318642:.
chr6:19798139:A>G		rs111509549	6	19798370	19798139	A	G	ENSG00000172197	MBOAT1	protein_coding	20099683	20212469	-	301544			rna_seq	GeneMaskActiveScorer(requested_output=RNA_SEQ)	UBERON:0000995 total RNA-seq	-	total RNA-seq	UBERON:0000995	uterus	tissue	adult	encode	paired	FALSE				0.306051	0.90158	0.90158	chr6:19273851-20322427:.
chr1:172298279:T>C		rs2757493	1	172267419	172298279	T	C	ENSG00000230630	DNM3OS	lncRNA	172138396	172144840	-	153439			rna_seq	GeneMaskActiveScorer(requested_output=RNA_SEQ)	UBERON:0000995 total RNA-seq	-	total RNA-seq	UBERON:0000995	uterus	tissue	adult	encode	paired	FALSE				0.308715	0.90158	0.90158	chr1:171773991-172822567:.
chr17:48184809:T>C		rs2278868	17	46262171	48184809	T	C	ENSG00000141295	SCRN2	protein_coding	47837691	47841289	-	343520			rna_seq	GeneMaskActiveScorer(requested_output=RNA_SEQ)	UBERON:0000995 gtex Uterus polyA plus RNA-seq	.	polyA plus RNA-seq	UBERON:0000995	uterus	tissue	adult	gtex	paired	FALSE			Uterus	0.925339	0.90158	0.90158	chr17:47660521-48709097:.
chr6:151462914:T>G		rs6557142	6	151784049	151462914	T	G	ENSG00000120254	MTHFD1L	protein_coding	150865678	151101887	+	361027			rna_seq	GeneMaskActiveScorer(requested_output=RNA_SEQ)	UBERON:0000995 total RNA-seq	+	total RNA-seq	UBERON:0000995	uterus	tissue	adult	encode	paired	FALSE				0.23015	0.90158	0.90158	chr6:150938626-151987202:.
chr17:48061847:T>G		rs8182234	17	46139209	48061847	T	G	ENSG00000141295	SCRN2	protein_coding	47837691	47841289	-	220558			rna_seq	GeneMaskActiveScorer(requested_output=RNA_SEQ)	UBERON:0000995 gtex Uterus polyA plus RNA-seq	.	polyA plus RNA-seq	UBERON:0000995	uterus	tissue	adult	gtex	paired	FALSE			Uterus	0.922856	0.90158	0.90158	chr17:47537559-48586135:.
chr13:50478339:A>G		rs9562982	13	51052475	50478339	A	G	ENSG00000232150	ST13P4	processed_pseudogene	50172088	50173181	+	305158			rna_seq	GeneMaskActiveScorer(requested_output=RNA_SEQ)	UBERON:0000995 gtex Uterus polyA plus RNA-seq	.	polyA plus RNA-seq	UBERON:0000995	uterus	tissue	adult	gtex	paired	FALSE			Uterus	0.928226	0.90158	0.90158	chr13:49954051-51002627:.
chr8:74410250:T>C		rs6996800	8	75322485	74410250	T	C	ENSG00000137558	PI15	protein_coding	74824533	74855029	+	414283			rna_seq	GeneMaskActiveScorer(requested_output=RNA_SEQ)	UBERON:0000995 total RNA-seq	+	total RNA-seq	UBERON:0000995	uterus	tissue	adult	encode	paired	FALSE				0.233148	0.90158	0.90158	chr8:73885962-74934538:.
chr3:49562886:A>G		rs4241407	3	49600319	49562886	A	G	ENSG00000114316	USP4	protein_coding	49277143	49340712	-	222174			rna_seq	GeneMaskActiveScorer(requested_output=RNA_SEQ)	UBERON:0000995 total RNA-seq	-	total RNA-seq	UBERON:0000995	uterus	tissue	adult	encode	paired	FALSE				0.306416	0.90158	0.90158	chr3:49038598-50087174:.
chr12:102208814:A>G		rs12369025	12	102602592	102208814	A	G	ENSG00000017427	IGF1	protein_coding	102395873	102481744	-	187059			rna_seq	GeneMaskActiveScorer(requested_output=RNA_SEQ)	UBERON:0000995 total RNA-seq	-	total RNA-seq	UBERON:0000995	uterus	tissue	adult	encode	paired	FALSE				0.306012	0.90158	0.90158	chr12:101684526-102733102:.
chr17:66105396:A>C		rs9910721	17	64101514	66105396	A	C	ENSG00000266076	ENSG00000266076	protein_coding	65538101	65641033	-	464363			rna_seq	GeneMaskActiveScorer(requested_output=RNA_SEQ)	UBERON:0000995 total RNA-seq	-	total RNA-seq	UBERON:0000995	uterus	tissue	adult	encode	paired	FALSE				0.304624	0.90158	0.90158	chr17:65581108-66629684:.
chr8:74359739:A>G		rs7846006	8	75271974	74359739	A	G	ENSG00000154589	LY96	protein_coding	73991391	74029079	+	330660			rna_seq	GeneMaskActiveScorer(requested_output=RNA_SEQ)	UBERON:0000995 total RNA-seq	+	total RNA-seq	UBERON:0000995	uterus	tissue	adult	encode	paired	FALSE				0.230694	0.90158	0.90158	chr8:73835451-74884027:.
chr2:27139079:A>G		rs3795961	2	27361947	27139079	A	G	ENSG00000084693	AGBL5	protein_coding	27042363	27070622	+	68457			rna_seq	GeneMaskActiveScorer(requested_output=RNA_SEQ)	UBERON:0000995 gtex Uterus polyA plus RNA-seq	.	polyA plus RNA-seq	UBERON:0000995	uterus	tissue	adult	gtex	paired	FALSE			Uterus	0.92934	0.90158	0.90158	chr2:26614791-27663367:.
chr6:125697124:T>C		rs1777225	6	126018270	125697124	T	C	ENSG00000111907	TPD52L1	protein_coding	125119048	125264407	+	432717			rna_seq	GeneMaskActiveScorer(requested_output=RNA_SEQ)	UBERON:0000995 total RNA-seq	+	total RNA-seq	UBERON:0000995	uterus	tissue	adult	encode	paired	FALSE				0.234908	0.90158	0.90158	chr6:125172836-126221412:.
chr13:50008223:T>C		rs61961299	13	50582359	50008223	T	C	ENSG00000136147	PHF11	protein_coding	49495609	49528981	+	479242			rna_seq	GeneMaskActiveScorer(requested_output=RNA_SEQ)	UBERON:0000995 total RNA-seq	+	total RNA-seq	UBERON:0000995	uterus	tissue	adult	encode	paired	FALSE				0.229868	0.90158	0.90158	chr13:49483935-50532511:.
chr17:48099141:T>G		rs141459276	17	46176503	48099141	T	G	ENSG00000141295	SCRN2	protein_coding	47837691	47841289	-	257852			rna_seq	GeneMaskActiveScorer(requested_output=RNA_SEQ)	UBERON:0000995 gtex Uterus polyA plus RNA-seq	.	polyA plus RNA-seq	UBERON:0000995	uterus	tissue	adult	gtex	paired	FALSE			Uterus	0.928417	0.90158	0.90158	chr17:47574853-48623429:.
chr2:27061977:A>G		rs6547401	2	27284845	27061977	A	G	ENSG00000084764	MAPRE3	protein_coding	26970636	27027219	+	34758			rna_seq	GeneMaskActiveScorer(requested_output=RNA_SEQ)	UBERON:0000995 gtex Uterus polyA plus RNA-seq	.	polyA plus RNA-seq	UBERON:0000995	uterus	tissue	adult	gtex	paired	FALSE			Uterus	0.934466	0.90158	0.90158	chr2:26537689-27586265:.
chr2:27147737:C>G		rs7606672	2	27370605	27147737	C	G	ENSG00000084774	CAD	protein_coding	27217368	27243943	+	69631			rna_seq	GeneMaskActiveScorer(requested_output=RNA_SEQ)	UBERON:0000995 total RNA-seq	+	total RNA-seq	UBERON:0000995	uterus	tissue	adult	encode	paired	FALSE				0.23348	0.90158	0.90158	chr2:26623449-27672025:.
chr17:48190370:T>C		rs12948810	17	46267732	48190370	T	C	ENSG00000141295	SCRN2	protein_coding	47837691	47841289	-	349081			rna_seq	GeneMaskActiveScorer(requested_output=RNA_SEQ)	UBERON:0000995 gtex Uterus polyA plus RNA-seq	.	polyA plus RNA-seq	UBERON:0000995	uterus	tissue	adult	gtex	paired	FALSE			Uterus	0.923371	0.90158	0.90158	chr17:47666082-48714658:.
chr9:133268030:A>G		rs612169	9	136143442	133268030	A	G	ENSG00000148300	REXO4	protein_coding	133406058	133418096	-	138028			rna_seq	GeneMaskActiveScorer(requested_output=RNA_SEQ)	UBERON:0000995 gtex Uterus polyA plus RNA-seq	.	polyA plus RNA-seq	UBERON:0000995	uterus	tissue	adult	gtex	paired	FALSE			Uterus	0.92828	0.90158	0.90158	chr9:132743742-133792318:.
chr20:32439711:A>G		rs1737896	20	31027514	32439711	A	G	ENSG00000101331	CCM2L	protein_coding	32010437	32032180	+	407531			rna_seq	GeneMaskActiveScorer(requested_output=RNA_SEQ)	UBERON:0000995 total RNA-seq	+	total RNA-seq	UBERON:0000995	uterus	tissue	adult	encode	paired	FALSE				0.232799	0.90158	0.90158	chr20:31915423-32963999:.
chr6:19754280:T>C		rs35185749	6	19754511	19754280	T	C	ENSG00000172197	MBOAT1	protein_coding	20099683	20212469	-	345403			rna_seq	GeneMaskActiveScorer(requested_output=RNA_SEQ)	UBERON:0000995 total RNA-seq	-	total RNA-seq	UBERON:0000995	uterus	tissue	adult	encode	paired	FALSE				0.303146	0.90158	0.90158	chr6:19229992-20278568:.
chr1:172142979:A>T		rs10911101	1	172112119	172142979	A	T	ENSG00000230630	DNM3OS	lncRNA	172138396	172144840	-	0			rna_seq	GeneMaskActiveScorer(requested_output=RNA_SEQ)	UBERON:0000995 total RNA-seq	-	total RNA-seq	UBERON:0000995	uterus	tissue	adult	encode	paired	FALSE				0.304738	0.90158	0.90158	chr1:171618691-172667267:.
chr3:49372633:A>C		rs4955413	3	49410066	49372633	A	C	ENSG00000178537	SLC25A20	protein_coding	48856925	48898904	-	473729			rna_seq	GeneMaskActiveScorer(requested_output=RNA_SEQ)	UBERON:0000995 total RNA-seq	-	total RNA-seq	UBERON:0000995	uterus	tissue	adult	encode	paired	FALSE				0.305555	0.90158	0.90158	chr3:48848345-49896921:.
chr3:49372633:A>C		rs4955413	3	49410066	49372633	A	C	ENSG00000114316	USP4	protein_coding	49277143	49340712	-	31921			rna_seq	GeneMaskActiveScorer(requested_output=RNA_SEQ)	UBERON:0000995 total RNA-seq	-	total RNA-seq	UBERON:0000995	uterus	tissue	adult	encode	paired	FALSE				0.307243	0.90158	0.90158	chr3:48848345-49896921:.
chr3:49545561:T>C		rs3866330	3	49582994	49545561	T	C	ENSG00000114316	USP4	protein_coding	49277143	49340712	-	204849			rna_seq	GeneMaskActiveScorer(requested_output=RNA_SEQ)	UBERON:0000995 total RNA-seq	-	total RNA-seq	UBERON:0000995	uterus	tissue	adult	encode	paired	FALSE				0.304799	0.90158	0.90158	chr3:49021273-50069849:.
chr3:49355976:T>C		rs6790105	3	49393409	49355976	T	C	ENSG00000114316	USP4	protein_coding	49277143	49340712	-	15264			rna_seq	GeneMaskActiveScorer(requested_output=RNA_SEQ)	UBERON:0000995 total RNA-seq	-	total RNA-seq	UBERON:0000995	uterus	tissue	adult	encode	paired	FALSE				0.303921	0.90158	0.90158	chr3:48831688-49880264:.
chr8:41091884:T>C		rs7821127	8	40949403	41091884	T	C	ENSG00000147533	GOLGA7	protein_coding	41488199	41511095	+	396315			rna_seq	GeneMaskActiveScorer(requested_output=RNA_SEQ)	UBERON:0000995 total RNA-seq	+	total RNA-seq	UBERON:0000995	uterus	tissue	adult	encode	paired	FALSE				0.235146	0.90158	0.90158	chr8:40567596-41616172:.
chr6:151455029:T>G		rs17081262	6	151776164	151455029	T	G	ENSG00000120254	MTHFD1L	protein_coding	150865678	151101887	+	353142			rna_seq	GeneMaskActiveScorer(requested_output=RNA_SEQ)	UBERON:0000995 total RNA-seq	+	total RNA-seq	UBERON:0000995	uterus	tissue	adult	encode	paired	FALSE				0.231859	0.90158	0.90158	chr6:150930741-151979317:.
chr2:27113564:A>C		rs12714094	2	27336432	27113564	A	C	ENSG00000084693	AGBL5	protein_coding	27042363	27070622	+	42942			rna_seq	GeneMaskActiveScorer(requested_output=RNA_SEQ)	UBERON:0000995 gtex Uterus polyA plus RNA-seq	.	polyA plus RNA-seq	UBERON:0000995	uterus	tissue	adult	gtex	paired	FALSE			Uterus	0.926019	0.90158	0.90158	chr2:26589276-27637852:.
chr13:50457374:T>C		rs1359860	13	51031510	50457374	T	C	ENSG00000232150	ST13P4	processed_pseudogene	50172088	50173181	+	284193			rna_seq	GeneMaskActiveScorer(requested_output=RNA_SEQ)	UBERON:0000995 gtex Uterus polyA plus RNA-seq	.	polyA plus RNA-seq	UBERON:0000995	uterus	tissue	adult	gtex	paired	FALSE			Uterus	0.926218	0.90158	0.90158	chr13:49933086-50981662:.
chr8:74357313:A>G		rs13254381	8	75269548	74357313	A	G	ENSG00000137558	PI15	protein_coding	74824533	74855029	+	467220			rna_seq	GeneMaskActiveScorer(requested_output=RNA_SEQ)	UBERON:0000995 total RNA-seq	+	total RNA-seq	UBERON:0000995	uterus	tissue	adult	encode	paired	FALSE				0.235701	0.90158	0.90158	chr8:73833025-74881601:.
chr13:50469058:A>G		rs9568419	13	51043194	50469058	A	G	ENSG00000232150	ST13P4	processed_pseudogene	50172088	50173181	+	295877			rna_seq	GeneMaskActiveScorer(requested_output=RNA_SEQ)	UBERON:0000995 gtex Uterus polyA plus RNA-seq	.	polyA plus RNA-seq	UBERON:0000995	uterus	tissue	adult	gtex	paired	FALSE			Uterus	0.931455	0.90158	0.90158	chr13:49944770-50993346:.
chr8:74222695:T>C		rs4738432	8	75134930	74222695	T	C	ENSG00000154589	LY96	protein_coding	73991391	74029079	+	193616			rna_seq	GeneMaskActiveScorer(requested_output=RNA_SEQ)	UBERON:0000995 total RNA-seq	+	total RNA-seq	UBERON:0000995	uterus	tissue	adult	encode	paired	FALSE				0.234551	0.90158	0.90158	chr8:73698407-74746983:.
chr13:50010015:A>G		rs7984332	13	50584151	50010015	A	G	ENSG00000136147	PHF11	protein_coding	49495609	49528981	+	481034			rna_seq	GeneMaskActiveScorer(requested_output=RNA_SEQ)	UBERON:0000995 total RNA-seq	+	total RNA-seq	UBERON:0000995	uterus	tissue	adult	encode	paired	FALSE				0.233425	0.90158	0.90158	chr13:49485727-50534303:.
chr13:49946063:A>G		rs55638467	13	50520199	49946063	A	G	ENSG00000136147	PHF11	protein_coding	49495609	49528981	+	417082			rna_seq	GeneMaskActiveScorer(requested_output=RNA_SEQ)	UBERON:0000995 total RNA-seq	+	total RNA-seq	UBERON:0000995	uterus	tissue	adult	encode	paired	FALSE				0.234839	0.90158	0.90158	chr13:49421775-50470351:.
chr3:49344245:T>C		rs6784203	3	49381678	49344245	T	C	ENSG00000178467	P4HTM	protein_coding	48989888	49007153	+	337092			rna_seq	GeneMaskActiveScorer(requested_output=RNA_SEQ)	UBERON:0000995 total RNA-seq	+	total RNA-seq	UBERON:0000995	uterus	tissue	adult	encode	paired	FALSE				0.235033	0.90158	0.90158	chr3:48819957-49868533:.
chr3:49344245:T>C		rs6784203	3	49381678	49344245	T	C	ENSG00000178537	SLC25A20	protein_coding	48856925	48898904	-	445341			rna_seq	GeneMaskActiveScorer(requested_output=RNA_SEQ)	UBERON:0000995 total RNA-seq	-	total RNA-seq	UBERON:0000995	uterus	tissue	adult	encode	paired	FALSE				0.305435	0.90158	0.90158	chr3:48819957-49868533:.
chr17:48268286:T>C		rs1470831	17	46345648	48268286	T	C	ENSG00000167182	SP2	protein_coding	47896149	47928957	+	339329			rna_seq	GeneMaskActiveScorer(requested_output=RNA_SEQ)	UBERON:0000995 gtex Uterus polyA plus RNA-seq	.	polyA plus RNA-seq	UBERON:0000995	uterus	tissue	adult	gtex	paired	FALSE			Uterus	0.932674	0.90158	0.90158	chr17:47743998-48792574:.
chr20:56724600:A>C		rs2426663	20	55299656	56724600	A	C	ENSG00000101138	CSTF1	protein_coding	56392370	56406362	+	318238			rna_seq	GeneMaskActiveScorer(requested_output=RNA_SEQ)	UBERON:0000995 total RNA-seq	+	total RNA-seq	UBERON:0000995	uterus	tissue	adult	encode	paired	FALSE				0.23142	0.90158	0.90158	chr20:56200312-57248888:.
chr2:27134751:T>C		rs11678061	2	27357619	27134751	T	C	ENSG00000084774	CAD	protein_coding	27217368	27243943	+	82617			rna_seq	GeneMaskActiveScorer(requested_output=RNA_SEQ)	UBERON:0000995 total RNA-seq	+	total RNA-seq	UBERON:0000995	uterus	tissue	adult	encode	paired	FALSE				0.231235	0.90158	0.90158	chr2:26610463-27659039:.
chr1:172180086:A>G		rs2819529	1	172149226	172180086	A	G	ENSG00000117533	VAMP4	protein_coding	171700159	171742074	-	438012			rna_seq	GeneMaskActiveScorer(requested_output=RNA_SEQ)	UBERON:0000995 total RNA-seq	-	total RNA-seq	UBERON:0000995	uterus	tissue	adult	encode	paired	FALSE				0.30444	0.90158	0.90158	chr1:171655798-172704374:.
chr13:50465797:T>C		rs12428189	13	51039933	50465797	T	C	ENSG00000232150	ST13P4	processed_pseudogene	50172088	50173181	+	292616			rna_seq	GeneMaskActiveScorer(requested_output=RNA_SEQ)	UBERON:0000995 gtex Uterus polyA plus RNA-seq	.	polyA plus RNA-seq	UBERON:0000995	uterus	tissue	adult	gtex	paired	FALSE			Uterus	0.934327	0.90158	0.90158	chr13:49941509-50990085:.
chr2:173291239:A>G		rs34397560	2	174155967	173291239	A	G	ENSG00000091428	RAPGEF4	protein_coding	172735273	173052893	+	238346			rna_seq	GeneMaskActiveScorer(requested_output=RNA_SEQ)	UBERON:0000995 total RNA-seq	+	total RNA-seq	UBERON:0000995	uterus	tissue	adult	encode	paired	FALSE				0.234206	0.90158	0.90158	chr2:172766951-173815527:.
chr3:49492168:T>G		rs4855858	3	49529601	49492168	T	G	ENSG00000114316	USP4	protein_coding	49277143	49340712	-	151456			rna_seq	GeneMaskActiveScorer(requested_output=RNA_SEQ)	UBERON:0000995 total RNA-seq	-	total RNA-seq	UBERON:0000995	uterus	tissue	adult	encode	paired	FALSE				0.307854	0.90158	0.90158	chr3:48967880-50016456:.
chr1:172274323:C>G		rs12409279	1	172243463	172274323	C	G	ENSG00000230630	DNM3OS	lncRNA	172138396	172144840	-	129483			rna_seq	GeneMaskActiveScorer(requested_output=RNA_SEQ)	UBERON:0000995 total RNA-seq	-	total RNA-seq	UBERON:0000995	uterus	tissue	adult	encode	paired	FALSE				0.305846	0.90158	0.90158	chr1:171750035-172798611:.
chr12:102168518:A>T		rs11111192	12	102562296	102168518	A	T	ENSG00000017427	IGF1	protein_coding	102395873	102481744	-	227355			rna_seq	GeneMaskActiveScorer(requested_output=RNA_SEQ)	UBERON:0000995 total RNA-seq	-	total RNA-seq	UBERON:0000995	uterus	tissue	adult	encode	paired	FALSE				0.306824	0.90158	0.90158	chr12:101644230-102692806:.
chr8:10813762:A>G		rs6601530	8	10671272	10813762	A	G	ENSG00000104643	MTMR9	protein_coding	11284815	11328146	+	471053			rna_seq	GeneMaskActiveScorer(requested_output=RNA_SEQ)	UBERON:0000995 total RNA-seq	+	total RNA-seq	UBERON:0000995	uterus	tissue	adult	encode	paired	FALSE				0.230752	0.90158	0.90158	chr8:10289474-11338050:.
chr4:55131747:T>C		rs12331597	4	55997914	55131747	T	C	ENSG00000157404	KIT	protein_coding	54657266	54740783	+	390964			rna_seq	GeneMaskActiveScorer(requested_output=RNA_SEQ)	UBERON:0000995 total RNA-seq	+	total RNA-seq	UBERON:0000995	uterus	tissue	adult	encode	paired	FALSE				0.234454	0.90158	0.90158	chr4:54607459-55656035:.
chr2:27125161:T>C		rs4665947	2	27348029	27125161	T	C	ENSG00000115211	EIF2B4	protein_coding	27364351	27370338	-	239190			rna_seq	GeneMaskActiveScorer(requested_output=RNA_SEQ)	UBERON:0000995 gtex Uterus polyA plus RNA-seq	.	polyA plus RNA-seq	UBERON:0000995	uterus	tissue	adult	gtex	paired	FALSE			Uterus	0.935767	0.90158	0.90158	chr2:26600873-27649449:.
chr2:27125161:T>C		rs4665947	2	27348029	27125161	T	C	ENSG00000084693	AGBL5	protein_coding	27042363	27070622	+	54539			rna_seq	GeneMaskActiveScorer(requested_output=RNA_SEQ)	UBERON:0000995 gtex Uterus polyA plus RNA-seq	.	polyA plus RNA-seq	UBERON:0000995	uterus	tissue	adult	gtex	paired	FALSE			Uterus	0.933516	0.90158	0.90158	chr2:26600873-27649449:.
chr2:27125161:T>C		rs4665947	2	27348029	27125161	T	C	ENSG00000084774	CAD	protein_coding	27217368	27243943	+	92207			rna_seq	GeneMaskActiveScorer(requested_output=RNA_SEQ)	UBERON:0000995 total RNA-seq	+	total RNA-seq	UBERON:0000995	uterus	tissue	adult	encode	paired	FALSE				0.231082	0.90158	0.90158	chr2:26600873-27649449:.
chr3:49238395:A>G		rs11130186	3	49275828	49238395	A	G	ENSG00000178467	P4HTM	protein_coding	48989888	49007153	+	231242			rna_seq	GeneMaskActiveScorer(requested_output=RNA_SEQ)	UBERON:0000995 total RNA-seq	+	total RNA-seq	UBERON:0000995	uterus	tissue	adult	encode	paired	FALSE				0.231448	0.90158	0.90158	chr3:48714107-49762683:.
chr6:19742295:A>G		rs6939745	6	19742526	19742295	A	G	ENSG00000172197	MBOAT1	protein_coding	20099683	20212469	-	357388			rna_seq	GeneMaskActiveScorer(requested_output=RNA_SEQ)	UBERON:0000995 total RNA-seq	-	total RNA-seq	UBERON:0000995	uterus	tissue	adult	encode	paired	FALSE				0.305599	0.90158	0.90158	chr6:19218007-20266583:.
chr8:74425287:T>G		rs55780920	8	75337522	74425287	T	G	ENSG00000154589	LY96	protein_coding	73991391	74029079	+	396208			rna_seq	GeneMaskActiveScorer(requested_output=RNA_SEQ)	UBERON:0000995 total RNA-seq	+	total RNA-seq	UBERON:0000995	uterus	tissue	adult	encode	paired	FALSE				0.230232	0.90158	0.90158	chr8:73900999-74949575:.
chr17:48252822:T>C		rs2957932	17	46330184	48252822	T	C	ENSG00000167182	SP2	protein_coding	47896149	47928957	+	323865			rna_seq	GeneMaskActiveScorer(requested_output=RNA_SEQ)	UBERON:0000995 gtex Uterus polyA plus RNA-seq	.	polyA plus RNA-seq	UBERON:0000995	uterus	tissue	adult	gtex	paired	FALSE			Uterus	0.934876	0.90158	0.90158	chr17:47728534-48777110:.
chr20:32348944:A>T		rs6119834	20	30936747	32348944	A	T	ENSG00000101331	CCM2L	protein_coding	32010437	32032180	+	316764			rna_seq	GeneMaskActiveScorer(requested_output=RNA_SEQ)	UBERON:0000995 total RNA-seq	+	total RNA-seq	UBERON:0000995	uterus	tissue	adult	encode	paired	FALSE				0.230571	0.90158	0.90158	chr20:31824656-32873232:.
chr2:27031928:T>C		rs34732613	2	27254796	27031928	T	C	ENSG00000171303	KCNK3	protein_coding	26692721	26733420	+	298508			rna_seq	GeneMaskActiveScorer(requested_output=RNA_SEQ)	UBERON:0000995 total RNA-seq	+	total RNA-seq	UBERON:0000995	uterus	tissue	adult	encode	paired	FALSE				0.230174	0.90158	0.90158	chr2:26507640-27556216:.
chr6:151467827:A>G		rs58952168	6	151788962	151467827	A	G	ENSG00000120254	MTHFD1L	protein_coding	150865678	151101887	+	365940			rna_seq	GeneMaskActiveScorer(requested_output=RNA_SEQ)	UBERON:0000995 total RNA-seq	+	total RNA-seq	UBERON:0000995	uterus	tissue	adult	encode	paired	FALSE				0.233919	0.90158	0.90158	chr6:150943539-151992115:.
chr3:49128636:T>C		rs9865051	3	49166069	49128636	T	C	ENSG00000178467	P4HTM	protein_coding	48989888	49007153	+	121483			rna_seq	GeneMaskActiveScorer(requested_output=RNA_SEQ)	UBERON:0000995 total RNA-seq	+	total RNA-seq	UBERON:0000995	uterus	tissue	adult	encode	paired	FALSE				0.235442	0.90158	0.90158	chr3:48604348-49652924:.
chr7:27168399:T>C		rs2237336	7	27208018	27168399	T	C	ENSG00000240990	HOXA11-AS	lncRNA	27184506	27189298	+	16107			rna_seq	GeneMaskActiveScorer(requested_output=RNA_SEQ)	UBERON:0000995 gtex Uterus polyA plus RNA-seq	.	polyA plus RNA-seq	UBERON:0000995	uterus	tissue	adult	gtex	paired	FALSE			Uterus	0.927842	0.90158	0.90158	chr7:26644111-27692687:.
chr6:73928896:C>G		rs12529606	6	74638612	73928896	C	G	ENSG00000156535	CD109	protein_coding	73695784	73828316	+	100580			rna_seq	GeneMaskActiveScorer(requested_output=RNA_SEQ)	UBERON:0000995 total RNA-seq	+	total RNA-seq	UBERON:0000995	uterus	tissue	adult	encode	paired	FALSE				0.233781	0.90158	0.90158	chr6:73404608-74453184:.
chr17:48240642:T>C		rs2938483	17	46318004	48240642	T	C	ENSG00000141295	SCRN2	protein_coding	47837691	47841289	-	399353			rna_seq	GeneMaskActiveScorer(requested_output=RNA_SEQ)	UBERON:0000995 gtex Uterus polyA plus RNA-seq	.	polyA plus RNA-seq	UBERON:0000995	uterus	tissue	adult	gtex	paired	FALSE			Uterus	0.922204	0.90158	0.90158	chr17:47716354-48764930:.
chr1:172180086:A>G		rs2819529	1	172149226	172180086	A	G	ENSG00000230630	DNM3OS	lncRNA	172138396	172144840	-	35246			rna_seq	GeneMaskActiveScorer(requested_output=RNA_SEQ)	UBERON:0000995 total RNA-seq	-	total RNA-seq	UBERON:0000995	uterus	tissue	adult	encode	paired	FALSE				0.303385	0.90158	0.90158	chr1:171655798-172704374:.
chr13:50465615:T>C		rs12431131	13	51039751	50465615	T	C	ENSG00000232150	ST13P4	processed_pseudogene	50172088	50173181	+	292434			rna_seq	GeneMaskActiveScorer(requested_output=RNA_SEQ)	UBERON:0000995 gtex Uterus polyA plus RNA-seq	.	polyA plus RNA-seq	UBERON:0000995	uterus	tissue	adult	gtex	paired	FALSE			Uterus	0.92602	0.90158	0.90158	chr13:49941327-50989903:.
chr2:26971145:T>C		rs4572551	2	27194013	26971145	T	C	ENSG00000115211	EIF2B4	protein_coding	27364351	27370338	-	393206			rna_seq	GeneMaskActiveScorer(requested_output=RNA_SEQ)	UBERON:0000995 gtex Uterus polyA plus RNA-seq	.	polyA plus RNA-seq	UBERON:0000995	uterus	tissue	adult	gtex	paired	FALSE			Uterus	0.92231	0.90158	0.90158	chr2:26446857-27495433:.
chr8:74385966:A>G		rs4305896	8	75298201	74385966	A	G	ENSG00000104343	UBE2W	protein_coding	73780096	73878910	-	507056			rna_seq	GeneMaskActiveScorer(requested_output=RNA_SEQ)	UBERON:0000995 total RNA-seq	-	total RNA-seq	UBERON:0000995	uterus	tissue	adult	encode	paired	FALSE				0.308238	0.90158	0.90158	chr8:73861678-74910254:.
chr6:151478139:A>C		rs7762223	6	151799274	151478139	A	C	ENSG00000120254	MTHFD1L	protein_coding	150865678	151101887	+	376252			rna_seq	GeneMaskActiveScorer(requested_output=RNA_SEQ)	UBERON:0000995 total RNA-seq	+	total RNA-seq	UBERON:0000995	uterus	tissue	adult	encode	paired	FALSE				0.233276	0.90158	0.90158	chr6:150953851-152002427:.
chr8:74404328:A>G		rs13265191	8	75316563	74404328	A	G	ENSG00000154589	LY96	protein_coding	73991391	74029079	+	375249			rna_seq	GeneMaskActiveScorer(requested_output=RNA_SEQ)	UBERON:0000995 total RNA-seq	+	total RNA-seq	UBERON:0000995	uterus	tissue	adult	encode	paired	FALSE				0.235872	0.90158	0.90158	chr8:73880040-74928616:.
chr2:27133123:T>G		rs2289358	2	27355991	27133123	T	G	ENSG00000084693	AGBL5	protein_coding	27042363	27070622	+	62501			rna_seq	GeneMaskActiveScorer(requested_output=RNA_SEQ)	UBERON:0000995 gtex Uterus polyA plus RNA-seq	.	polyA plus RNA-seq	UBERON:0000995	uterus	tissue	adult	gtex	paired	FALSE			Uterus	0.932758	0.90158	0.90158	chr2:26608835-27657411:.
chr17:48166151:T>G		rs4794488	17	46243513	48166151	T	G	ENSG00000141295	SCRN2	protein_coding	47837691	47841289	-	324862			rna_seq	GeneMaskActiveScorer(requested_output=RNA_SEQ)	UBERON:0000995 gtex Uterus polyA plus RNA-seq	.	polyA plus RNA-seq	UBERON:0000995	uterus	tissue	adult	gtex	paired	FALSE			Uterus	0.929661	0.90158	0.90158	chr17:47641863-48690439:.
chr2:27112718:T>C		rs1866559	2	27335586	27112718	T	C	ENSG00000115207	GTF3C2	protein_coding	27325848	27356999	-	213130			rna_seq	GeneMaskActiveScorer(requested_output=RNA_SEQ)	UBERON:0000995 gtex Uterus polyA plus RNA-seq	.	polyA plus RNA-seq	UBERON:0000995	uterus	tissue	adult	gtex	paired	FALSE			Uterus	0.928686	0.90158	0.90158	chr2:26588430-27637006:.
chr6:74002846:A>C		rs7757979	6	74712562	74002846	A	C	ENSG00000156535	CD109	protein_coding	73695784	73828316	+	174530			rna_seq	GeneMaskActiveScorer(requested_output=RNA_SEQ)	UBERON:0000995 total RNA-seq	+	total RNA-seq	UBERON:0000995	uterus	tissue	adult	encode	paired	FALSE				0.234471	0.90158	0.90158	chr6:73478558-74527134:.
chr17:48309269:T>C		rs9899753	17	46386631	48309269	T	C	ENSG00000167182	SP2	protein_coding	47896149	47928957	+	380312			rna_seq	GeneMaskActiveScorer(requested_output=RNA_SEQ)	UBERON:0000995 gtex Uterus polyA plus RNA-seq	.	polyA plus RNA-seq	UBERON:0000995	uterus	tissue	adult	gtex	paired	FALSE			Uterus	0.928832	0.90158	0.90158	chr17:47784981-48833557:.
chr2:26964946:A>G		rs1440042	2	27187814	26964946	A	G	ENSG00000115207	GTF3C2	protein_coding	27325848	27356999	-	360902			rna_seq	GeneMaskActiveScorer(requested_output=RNA_SEQ)	UBERON:0000995 total RNA-seq	-	total RNA-seq	UBERON:0000995	uterus	tissue	adult	encode	paired	FALSE				0.304767	0.90158	0.90158	chr2:26440658-27489234:.
chr8:74404295:A>G		rs13265662	8	75316530	74404295	A	G	ENSG00000154589	LY96	protein_coding	73991391	74029079	+	375216			rna_seq	GeneMaskActiveScorer(requested_output=RNA_SEQ)	UBERON:0000995 total RNA-seq	+	total RNA-seq	UBERON:0000995	uterus	tissue	adult	encode	paired	FALSE				0.234363	0.90158	0.90158	chr8:73880007-74928583:.
chr12:53993593:T>G		rs1109391	12	54387377	53993593	T	G	ENSG00000257550	ENSG00000257550	lncRNA	53513890	53517608	+	475985			rna_seq	GeneMaskActiveScorer(requested_output=RNA_SEQ)	UBERON:0000995 gtex Uterus polyA plus RNA-seq	.	polyA plus RNA-seq	UBERON:0000995	uterus	tissue	adult	gtex	paired	FALSE			Uterus	0.929054	0.90158	0.90158	chr12:53469305-54517881:.
chr3:49374582:T>C		rs6769744	3	49412015	49374582	T	C	ENSG00000178467	P4HTM	protein_coding	48989888	49007153	+	367429			rna_seq	GeneMaskActiveScorer(requested_output=RNA_SEQ)	UBERON:0000995 total RNA-seq	+	total RNA-seq	UBERON:0000995	uterus	tissue	adult	encode	paired	FALSE				0.235692	0.90158	0.90158	chr3:48850294-49898870:.
chr1:172195556:A>G		rs11484597	1	172164696	172195556	A	G	ENSG00000117533	VAMP4	protein_coding	171700159	171742074	-	453482			rna_seq	GeneMaskActiveScorer(requested_output=RNA_SEQ)	UBERON:0000995 total RNA-seq	-	total RNA-seq	UBERON:0000995	uterus	tissue	adult	encode	paired	FALSE				0.305041	0.90158	0.90158	chr1:171671268-172719844:.
chr6:19760494:T>C		rs74457659	6	19760725	19760494	T	C	ENSG00000172197	MBOAT1	protein_coding	20099683	20212469	-	339189			rna_seq	GeneMaskActiveScorer(requested_output=RNA_SEQ)	UBERON:0000995 total RNA-seq	-	total RNA-seq	UBERON:0000995	uterus	tissue	adult	encode	paired	FALSE				0.30723	0.90158	0.90158	chr6:19236206-20284782:.
chr1:172295872:A>G		rs2586407	1	172265012	172295872	A	G	ENSG00000230630	DNM3OS	lncRNA	172138396	172144840	-	151032			rna_seq	GeneMaskActiveScorer(requested_output=RNA_SEQ)	UBERON:0000995 total RNA-seq	-	total RNA-seq	UBERON:0000995	uterus	tissue	adult	encode	paired	FALSE				0.308788	0.90158	0.90158	chr1:171771584-172820160:.
chr8:11223156:A>T		rs28464654	8	11080665	11223156	A	T	ENSG00000258724	PINX1	protein_coding	10764960	10839884	-	383272			rna_seq	GeneMaskActiveScorer(requested_output=RNA_SEQ)	UBERON:0000995 total RNA-seq	-	total RNA-seq	UBERON:0000995	uterus	tissue	adult	encode	paired	FALSE				0.308814	0.90158	0.90158	chr8:10698868-11747444:.
chr20:32397548:T>C		rs6058674	20	30985351	32397548	T	C	ENSG00000284125	MIR1825	miRNA	32237794	32237847	+	159701			rna_seq	GeneMaskActiveScorer(requested_output=RNA_SEQ)	UBERON:0000995 gtex Uterus polyA plus RNA-seq	.	polyA plus RNA-seq	UBERON:0000995	uterus	tissue	adult	gtex	paired	FALSE			Uterus	0.933667	0.90158	0.90158	chr20:31873260-32921836:.
chr3:49394888:T>C		rs10155014	3	49432321	49394888	T	C	ENSG00000114316	USP4	protein_coding	49277143	49340712	-	54176			rna_seq	GeneMaskActiveScorer(requested_output=RNA_SEQ)	UBERON:0000995 total RNA-seq	-	total RNA-seq	UBERON:0000995	uterus	tissue	adult	encode	paired	FALSE				0.30747	0.90158	0.90158	chr3:48870600-49919176:.
chr1:172244911:T>C		rs74225369	1	172214051	172244911	T	C	ENSG00000283152	MIR3120	miRNA	172138807	172138888	+	106023			rna_seq	GeneMaskActiveScorer(requested_output=RNA_SEQ)	UBERON:0000995 gtex Uterus polyA plus RNA-seq	.	polyA plus RNA-seq	UBERON:0000995	uterus	tissue	adult	gtex	paired	FALSE			Uterus	0.926649	0.90158	0.90158	chr1:171720623-172769199:.
chr12:53994689:A>G		rs4759316	12	54388473	53994689	A	G	ENSG00000139574	NPFF	protein_coding	53506687	53507484	-	487205			rna_seq	GeneMaskActiveScorer(requested_output=RNA_SEQ)	UBERON:0000995 gtex Uterus polyA plus RNA-seq	.	polyA plus RNA-seq	UBERON:0000995	uterus	tissue	adult	gtex	paired	FALSE			Uterus	0.922679	0.90158	0.90158	chr12:53470401-54518977:.
chr3:49478917:A>G		rs9809237	3	49516350	49478917	A	G	ENSG00000114316	USP4	protein_coding	49277143	49340712	-	138205			rna_seq	GeneMaskActiveScorer(requested_output=RNA_SEQ)	UBERON:0000995 total RNA-seq	-	total RNA-seq	UBERON:0000995	uterus	tissue	adult	encode	paired	FALSE				0.303946	0.90158	0.90158	chr3:48954629-50003205:.
chr6:34253827:T>C		rs9394201	6	34221604	34253827	T	C	ENSG00000186577	SMIM29	protein_coding	34246380	34249108	-	4719			rna_seq	GeneMaskActiveScorer(requested_output=RNA_SEQ)	UBERON:0000995 gtex Uterus polyA plus RNA-seq	.	polyA plus RNA-seq	UBERON:0000995	uterus	tissue	adult	gtex	paired	FALSE			Uterus	0.922536	0.90158	0.90158	chr6:33729539-34778115:.
chr7:23533700:C>G		rs62468823	7	23573319	23533700	C	G	ENSG00000122550	KLHL7	protein_coding	23105757	23177914	+	355786			rna_seq	GeneMaskActiveScorer(requested_output=RNA_SEQ)	UBERON:0000995 total RNA-seq	+	total RNA-seq	UBERON:0000995	uterus	tissue	adult	encode	paired	FALSE				0.233986	0.90158	0.90158	chr7:23009412-24057988:.
chr1:172180375:T>G		rs10489297	1	172149515	172180375	T	G	ENSG00000230630	DNM3OS	lncRNA	172138396	172144840	-	35535			rna_seq	GeneMaskActiveScorer(requested_output=RNA_SEQ)	UBERON:0000995 total RNA-seq	-	total RNA-seq	UBERON:0000995	uterus	tissue	adult	encode	paired	FALSE				0.304214	0.90158	0.90158	chr1:171656087-172704663:.
chr8:74387035:C>G		rs10113382	8	75299270	74387035	C	G	ENSG00000154589	LY96	protein_coding	73991391	74029079	+	357956			rna_seq	GeneMaskActiveScorer(requested_output=RNA_SEQ)	UBERON:0000995 total RNA-seq	+	total RNA-seq	UBERON:0000995	uterus	tissue	adult	encode	paired	FALSE				0.235553	0.90158	0.90158	chr8:73862747-74911323:.
chr2:27101856:C>G		rs2384571	2	27324724	27101856	C	G	ENSG00000171303	KCNK3	protein_coding	26692721	26733420	+	368436			rna_seq	GeneMaskActiveScorer(requested_output=RNA_SEQ)	UBERON:0000995 total RNA-seq	+	total RNA-seq	UBERON:0000995	uterus	tissue	adult	encode	paired	FALSE				0.232776	0.90158	0.90158	chr2:26577568-27626144:.
chr2:27113508:T>C		rs7582361	2	27336376	27113508	T	C	ENSG00000084774	CAD	protein_coding	27217368	27243943	+	103860			rna_seq	GeneMaskActiveScorer(requested_output=RNA_SEQ)	UBERON:0000995 total RNA-seq	+	total RNA-seq	UBERON:0000995	uterus	tissue	adult	encode	paired	FALSE				0.23432	0.90158	0.90158	chr2:26589220-27637796:.
chr2:27113508:T>C		rs7582361	2	27336376	27113508	T	C	ENSG00000198522	GPN1	protein_coding	27628246	27651511	+	514738			rna_seq	GeneMaskActiveScorer(requested_output=RNA_SEQ)	UBERON:0000995 total RNA-seq	+	total RNA-seq	UBERON:0000995	uterus	tissue	adult	encode	paired	FALSE				0.231669	0.90158	0.90158	chr2:26589220-27637796:.
chr6:151492998:T>C		rs9478209	6	151814133	151492998	T	C	ENSG00000120254	MTHFD1L	protein_coding	150865678	151101887	+	391111			rna_seq	GeneMaskActiveScorer(requested_output=RNA_SEQ)	UBERON:0000995 total RNA-seq	+	total RNA-seq	UBERON:0000995	uterus	tissue	adult	encode	paired	FALSE				0.234305	0.90158	0.90158	chr6:150968710-152017286:.
chr3:49331950:T>C		rs6809204	3	49369383	49331950	T	C	ENSG00000178467	P4HTM	protein_coding	48989888	49007153	+	324797			rna_seq	GeneMaskActiveScorer(requested_output=RNA_SEQ)	UBERON:0000995 total RNA-seq	+	total RNA-seq	UBERON:0000995	uterus	tissue	adult	encode	paired	FALSE				0.23347	0.90158	0.90158	chr3:48807662-49856238:.
chr3:49331950:T>C		rs6809204	3	49369383	49331950	T	C	ENSG00000178537	SLC25A20	protein_coding	48856925	48898904	-	433046			rna_seq	GeneMaskActiveScorer(requested_output=RNA_SEQ)	UBERON:0000995 total RNA-seq	-	total RNA-seq	UBERON:0000995	uterus	tissue	adult	encode	paired	FALSE				0.308511	0.90158	0.90158	chr3:48807662-49856238:.
chr1:172254263:A>C		rs10489290	1	172223403	172254263	A	C	ENSG00000230630	DNM3OS	lncRNA	172138396	172144840	-	109423			rna_seq	GeneMaskActiveScorer(requested_output=RNA_SEQ)	UBERON:0000995 total RNA-seq	-	total RNA-seq	UBERON:0000995	uterus	tissue	adult	encode	paired	FALSE				0.303645	0.90158	0.90158	chr1:171729975-172778551:.
chr6:73980101:T>G		rs3003198	6	74689817	73980101	T	G	ENSG00000119899	SLC17A5	protein_coding	73593378	73653992	-	326109			rna_seq	GeneMaskActiveScorer(requested_output=RNA_SEQ)	UBERON:0000995 total RNA-seq	-	total RNA-seq	UBERON:0000995	uterus	tissue	adult	encode	paired	FALSE				0.305796	0.90158	0.90158	chr6:73455813-74504389:.
chr6:19731603:A>G		rs9460407	6	19731834	19731603	A	G	ENSG00000172197	MBOAT1	protein_coding	20099683	20212469	-	368080			rna_seq	GeneMaskActiveScorer(requested_output=RNA_SEQ)	UBERON:0000995 total RNA-seq	-	total RNA-seq	UBERON:0000995	uterus	tissue	adult	encode	paired	FALSE				0.305103	0.90158	0.90158	chr6:19207315-20255891:.
chr6:19748464:C>G		rs9465511	6	19748695	19748464	C	G	ENSG00000172197	MBOAT1	protein_coding	20099683	20212469	-	351219			rna_seq	GeneMaskActiveScorer(requested_output=RNA_SEQ)	UBERON:0000995 total RNA-seq	-	total RNA-seq	UBERON:0000995	uterus	tissue	adult	encode	paired	FALSE				0.304766	0.90158	0.90158	chr6:19224176-20272752:.
chr8:74384827:C>G		rs10098296	8	75297062	74384827	C	G	ENSG00000137558	PI15	protein_coding	74824533	74855029	+	439706			rna_seq	GeneMaskActiveScorer(requested_output=RNA_SEQ)	UBERON:0000995 total RNA-seq	+	total RNA-seq	UBERON:0000995	uterus	tissue	adult	encode	paired	FALSE				0.231758	0.90158	0.90158	chr8:73860539-74909115:.
chr2:27084901:C>G		rs2304682	2	27307769	27084901	C	G	ENSG00000084693	AGBL5	protein_coding	27042363	27070622	+	14279			rna_seq	GeneMaskActiveScorer(requested_output=RNA_SEQ)	UBERON:0000995 gtex Uterus polyA plus RNA-seq	.	polyA plus RNA-seq	UBERON:0000995	uterus	tissue	adult	gtex	paired	FALSE			Uterus	0.924506	0.90158	0.90158	chr2:26560613-27609189:.
chr2:27084901:C>G		rs2304682	2	27307769	27084901	C	G	ENSG00000084774	CAD	protein_coding	27217368	27243943	+	132467			rna_seq	GeneMaskActiveScorer(requested_output=RNA_SEQ)	UBERON:0000995 total RNA-seq	+	total RNA-seq	UBERON:0000995	uterus	tissue	adult	encode	paired	FALSE				0.229596	0.90158	0.90158	chr2:26560613-27609189:.
chr3:71506054:A>C		rs17718736	3	71555205	71506054	A	C	ENSG00000114861	FOXP1	protein_coding	70954692	71583978	-	0			rna_seq	GeneMaskActiveScorer(requested_output=RNA_SEQ)	UBERON:0000995 total RNA-seq	-	total RNA-seq	UBERON:0000995	uterus	tissue	adult	encode	paired	FALSE				0.306568	0.90158	0.90158	chr3:70981766-72030342:.
chr8:74402676:A>G		rs6472845	8	75314911	74402676	A	G	ENSG00000154589	LY96	protein_coding	73991391	74029079	+	373597			rna_seq	GeneMaskActiveScorer(requested_output=RNA_SEQ)	UBERON:0000995 total RNA-seq	+	total RNA-seq	UBERON:0000995	uterus	tissue	adult	encode	paired	FALSE				0.230447	0.90158	0.90158	chr8:73878388-74926964:.
chr13:50444586:T>C		rs17074346	13	51018722	50444586	T	C	ENSG00000123178	SPRYD7	protein_coding	49912701	49936490	-	508096			rna_seq	GeneMaskActiveScorer(requested_output=RNA_SEQ)	UBERON:0000995 total RNA-seq	-	total RNA-seq	UBERON:0000995	uterus	tissue	adult	encode	paired	FALSE				0.308511	0.90158	0.90158	chr13:49920298-50968874:.
chr2:27053334:A>G		rs3806520	2	27276202	27053334	A	G	ENSG00000171303	KCNK3	protein_coding	26692721	26733420	+	319914			rna_seq	GeneMaskActiveScorer(requested_output=RNA_SEQ)	UBERON:0000995 total RNA-seq	+	total RNA-seq	UBERON:0000995	uterus	tissue	adult	encode	paired	FALSE				0.22978	0.90158	0.90158	chr2:26529046-27577622:.
chr17:48157986:T>C		rs62066407	17	46235348	48157986	T	C	ENSG00000141295	SCRN2	protein_coding	47837691	47841289	-	316697			rna_seq	GeneMaskActiveScorer(requested_output=RNA_SEQ)	UBERON:0000995 gtex Uterus polyA plus RNA-seq	.	polyA plus RNA-seq	UBERON:0000995	uterus	tissue	adult	gtex	paired	FALSE			Uterus	0.923977	0.90158	0.90158	chr17:47633698-48682274:.
chr6:151432335:C>G		rs6913515	6	151753470	151432335	C	G	ENSG00000120254	MTHFD1L	protein_coding	150865678	151101887	+	330448			rna_seq	GeneMaskActiveScorer(requested_output=RNA_SEQ)	UBERON:0000995 total RNA-seq	+	total RNA-seq	UBERON:0000995	uterus	tissue	adult	encode	paired	FALSE				0.230895	0.90158	0.90158	chr6:150908047-151956623:.
chr7:23490432:A>G		rs62468795	7	23530051	23490432	A	G	ENSG00000136243	NUP42	protein_coding	23181840	23201011	+	289421			rna_seq	GeneMaskActiveScorer(requested_output=RNA_SEQ)	UBERON:0000995 total RNA-seq	+	total RNA-seq	UBERON:0000995	uterus	tissue	adult	encode	paired	FALSE				0.229886	0.90158	0.90158	chr7:22966144-24014720:.
chr7:23441267:A>G		rs62468253	7	23480886	23441267	A	G	ENSG00000122550	KLHL7	protein_coding	23105757	23177914	+	263353			rna_seq	GeneMaskActiveScorer(requested_output=RNA_SEQ)	UBERON:0000995 total RNA-seq	+	total RNA-seq	UBERON:0000995	uterus	tissue	adult	encode	paired	FALSE				0.230354	0.90158	0.90158	chr7:22916979-23965555:.
chr7:23441267:A>G		rs62468253	7	23480886	23441267	A	G	ENSG00000285926	ENSG00000285926	lncRNA	23200130	23206059	-	235208			rna_seq	GeneMaskActiveScorer(requested_output=RNA_SEQ)	UBERON:0000995 gtex Uterus polyA plus RNA-seq	.	polyA plus RNA-seq	UBERON:0000995	uterus	tissue	adult	gtex	paired	FALSE			Uterus	0.931594	0.90158	0.90158	chr7:22916979-23965555:.
chr1:172254949:T>C		rs10489289	1	172224089	172254949	T	C	ENSG00000230630	DNM3OS	lncRNA	172138396	172144840	-	110109			rna_seq	GeneMaskActiveScorer(requested_output=RNA_SEQ)	UBERON:0000995 total RNA-seq	-	total RNA-seq	UBERON:0000995	uterus	tissue	adult	encode	paired	FALSE				0.306103	0.90158	0.90158	chr1:171730661-172779237:.
chr6:19771558:A>G		rs12201836	6	19771789	19771558	A	G	ENSG00000172197	MBOAT1	protein_coding	20099683	20212469	-	328125			rna_seq	GeneMaskActiveScorer(requested_output=RNA_SEQ)	UBERON:0000995 total RNA-seq	-	total RNA-seq	UBERON:0000995	uterus	tissue	adult	encode	paired	FALSE				0.308189	0.90158	0.90158	chr6:19247270-20295846:.
chr20:56739653:A>G		rs2426673	20	55314709	56739653	A	G	ENSG00000101138	CSTF1	protein_coding	56392370	56406362	+	333291			rna_seq	GeneMaskActiveScorer(requested_output=RNA_SEQ)	UBERON:0000995 total RNA-seq	+	total RNA-seq	UBERON:0000995	uterus	tissue	adult	encode	paired	FALSE				0.23217	0.90158	0.90158	chr20:56215365-57263941:.
chr3:71496647:A>C		rs62247034	3	71545798	71496647	A	C	ENSG00000114861	FOXP1	protein_coding	70954692	71583978	-	0			rna_seq	GeneMaskActiveScorer(requested_output=RNA_SEQ)	UBERON:0000995 total RNA-seq	-	total RNA-seq	UBERON:0000995	uterus	tissue	adult	encode	paired	FALSE				0.305479	0.90158	0.90158	chr3:70972359-72020935:.
chr3:49240565:A>G		rs4273407	3	49277998	49240565	A	G	ENSG00000178467	P4HTM	protein_coding	48989888	49007153	+	233412			rna_seq	GeneMaskActiveScorer(requested_output=RNA_SEQ)	UBERON:0000995 total RNA-seq	+	total RNA-seq	UBERON:0000995	uterus	tissue	adult	encode	paired	FALSE				0.232994	0.90158	0.90158	chr3:48716277-49764853:.
chr2:26946974:A>C		rs11126784	2	27169842	26946974	A	C	ENSG00000084774	CAD	protein_coding	27217368	27243943	+	270394			rna_seq	GeneMaskActiveScorer(requested_output=RNA_SEQ)	UBERON:0000995 total RNA-seq	+	total RNA-seq	UBERON:0000995	uterus	tissue	adult	encode	paired	FALSE				0.229631	0.90158	0.90158	chr2:26422686-27471262:.
chr17:48311441:A>G		rs7209855	17	46388803	48311441	A	G	ENSG00000167182	SP2	protein_coding	47896149	47928957	+	382484			rna_seq	GeneMaskActiveScorer(requested_output=RNA_SEQ)	UBERON:0000995 gtex Uterus polyA plus RNA-seq	.	polyA plus RNA-seq	UBERON:0000995	uterus	tissue	adult	gtex	paired	FALSE			Uterus	0.934331	0.90158	0.90158	chr17:47787153-48835729:.
chr17:48227450:A>T		rs954226	17	46304812	48227450	A	T	ENSG00000141295	SCRN2	protein_coding	47837691	47841289	-	386161			rna_seq	GeneMaskActiveScorer(requested_output=RNA_SEQ)	UBERON:0000995 gtex Uterus polyA plus RNA-seq	.	polyA plus RNA-seq	UBERON:0000995	uterus	tissue	adult	gtex	paired	FALSE			Uterus	0.928334	0.90158	0.90158	chr17:47703162-48751738:.
chr6:19749953:T>C		rs9465512	6	19750184	19749953	T	C	ENSG00000172197	MBOAT1	protein_coding	20099683	20212469	-	349730			rna_seq	GeneMaskActiveScorer(requested_output=RNA_SEQ)	UBERON:0000995 total RNA-seq	-	total RNA-seq	UBERON:0000995	uterus	tissue	adult	encode	paired	FALSE				0.306402	0.90158	0.90158	chr6:19225665-20274241:.
chr6:19728052:T>C		rs6928321	6	19728283	19728052	T	C	ENSG00000172197	MBOAT1	protein_coding	20099683	20212469	-	371631			rna_seq	GeneMaskActiveScorer(requested_output=RNA_SEQ)	UBERON:0000995 total RNA-seq	-	total RNA-seq	UBERON:0000995	uterus	tissue	adult	encode	paired	FALSE				0.308027	0.90158	0.90158	chr6:19203764-20252340:.
chr2:26946974:A>C		rs11126784	2	27169842	26946974	A	C	ENSG00000084693	AGBL5	protein_coding	27042363	27070622	+	95389			rna_seq	GeneMaskActiveScorer(requested_output=RNA_SEQ)	UBERON:0000995 gtex Uterus polyA plus RNA-seq	.	polyA plus RNA-seq	UBERON:0000995	uterus	tissue	adult	gtex	paired	FALSE			Uterus	0.933394	0.90158	0.90158	chr2:26422686-27471262:.
chr2:173297706:A>G		rs820021	2	174162434	173297706	A	G	ENSG00000091428	RAPGEF4	protein_coding	172735273	173052893	+	244813			rna_seq	GeneMaskActiveScorer(requested_output=RNA_SEQ)	UBERON:0000995 total RNA-seq	+	total RNA-seq	UBERON:0000995	uterus	tissue	adult	encode	paired	FALSE				0.233533	0.90158	0.90158	chr2:172773418-173821994:.
chr8:74379218:T>C		rs10092584	8	75291453	74379218	T	C	ENSG00000104343	UBE2W	protein_coding	73780096	73878910	-	500308			rna_seq	GeneMaskActiveScorer(requested_output=RNA_SEQ)	UBERON:0000995 total RNA-seq	-	total RNA-seq	UBERON:0000995	uterus	tissue	adult	encode	paired	FALSE				0.307036	0.90158	0.90158	chr8:73854930-74903506:.
chr1:172182532:T>G		rs479960	1	172151672	172182532	T	G	ENSG00000117533	VAMP4	protein_coding	171700159	171742074	-	440458			rna_seq	GeneMaskActiveScorer(requested_output=RNA_SEQ)	UBERON:0000995 total RNA-seq	-	total RNA-seq	UBERON:0000995	uterus	tissue	adult	encode	paired	FALSE				0.307424	0.90158	0.90158	chr1:171658244-172706820:.
chr12:56967630:T>C		rs1843311	12	57361414	56967630	T	C	ENSG00000166986	MARS1	protein_coding	57475444	57517569	+	507814			rna_seq	GeneMaskActiveScorer(requested_output=RNA_SEQ)	UBERON:0000995 total RNA-seq	+	total RNA-seq	UBERON:0000995	uterus	tissue	adult	encode	paired	FALSE				0.231277	0.90158	0.90158	chr12:56443342-57491918:.
chr6:34233350:A>C		rs79984746	6	34201127	34233350	A	C	ENSG00000186577	SMIM29	protein_coding	34246380	34249108	-	13030			rna_seq	GeneMaskActiveScorer(requested_output=RNA_SEQ)	UBERON:0000995 gtex Uterus polyA plus RNA-seq	.	polyA plus RNA-seq	UBERON:0000995	uterus	tissue	adult	gtex	paired	FALSE			Uterus	0.929849	0.90158	0.90158	chr6:33709062-34757638:.
chr8:74349113:T>C		rs10089711	8	75261348	74349113	T	C	ENSG00000154589	LY96	protein_coding	73991391	74029079	+	320034			rna_seq	GeneMaskActiveScorer(requested_output=RNA_SEQ)	UBERON:0000995 total RNA-seq	+	total RNA-seq	UBERON:0000995	uterus	tissue	adult	encode	paired	FALSE				0.229549	0.90158	0.90158	chr8:73824825-74873401:.
chr1:172184023:A>G		rs633592	1	172153163	172184023	A	G	ENSG00000230630	DNM3OS	lncRNA	172138396	172144840	-	39183			rna_seq	GeneMaskActiveScorer(requested_output=RNA_SEQ)	UBERON:0000995 total RNA-seq	-	total RNA-seq	UBERON:0000995	uterus	tissue	adult	encode	paired	FALSE				0.304835	0.90158	0.90158	chr1:171659735-172708311:.
chr1:172184023:A>G		rs633592	1	172153163	172184023	A	G	ENSG00000117533	VAMP4	protein_coding	171700159	171742074	-	441949			rna_seq	GeneMaskActiveScorer(requested_output=RNA_SEQ)	UBERON:0000995 total RNA-seq	-	total RNA-seq	UBERON:0000995	uterus	tissue	adult	encode	paired	FALSE				0.306071	0.90158	0.90158	chr1:171659735-172708311:.
chr12:54023792:C>G		rs736825	12	54417576	54023792	C	G	ENSG00000139574	NPFF	protein_coding	53506687	53507484	-	516308			rna_seq	GeneMaskActiveScorer(requested_output=RNA_SEQ)	UBERON:0000995 gtex Uterus polyA plus RNA-seq	.	polyA plus RNA-seq	UBERON:0000995	uterus	tissue	adult	gtex	paired	FALSE			Uterus	0.922338	0.90158	0.90158	chr12:53499504-54548080:.
chr8:74367412:T>C		rs7842662	8	75279647	74367412	T	C	ENSG00000104343	UBE2W	protein_coding	73780096	73878910	-	488502			rna_seq	GeneMaskActiveScorer(requested_output=RNA_SEQ)	UBERON:0000995 total RNA-seq	-	total RNA-seq	UBERON:0000995	uterus	tissue	adult	encode	paired	FALSE				0.307487	0.90158	0.90158	chr8:73843124-74891700:.
chr8:74393727:A>G		rs10957714	8	75305962	74393727	A	G	ENSG00000104343	UBE2W	protein_coding	73780096	73878910	-	514817			rna_seq	GeneMaskActiveScorer(requested_output=RNA_SEQ)	UBERON:0000995 total RNA-seq	-	total RNA-seq	UBERON:0000995	uterus	tissue	adult	encode	paired	FALSE				0.304384	0.90158	0.90158	chr8:73869439-74918015:.
chr6:151478531:A>G		rs9479047	6	151799666	151478531	A	G	ENSG00000120254	MTHFD1L	protein_coding	150865678	151101887	+	376644			rna_seq	GeneMaskActiveScorer(requested_output=RNA_SEQ)	UBERON:0000995 total RNA-seq	+	total RNA-seq	UBERON:0000995	uterus	tissue	adult	encode	paired	FALSE				0.233703	0.90158	0.90158	chr6:150954243-152002819:.
chr14:92633679:T>C		rs7146689	14	93100024	92633679	T	C	ENSG00000100605	ITPK1	protein_coding	92936913	93116320	-	303234			rna_seq	GeneMaskActiveScorer(requested_output=RNA_SEQ)	UBERON:0000995 total RNA-seq	-	total RNA-seq	UBERON:0000995	uterus	tissue	adult	encode	paired	FALSE				0.304615	0.90158	0.90158	chr14:92109391-93157967:.
chr14:92632889:A>T		rs11627441	14	93099234	92632889	A	T	ENSG00000100605	ITPK1	protein_coding	92936913	93116320	-	304024			rna_seq	GeneMaskActiveScorer(requested_output=RNA_SEQ)	UBERON:0000995 total RNA-seq	-	total RNA-seq	UBERON:0000995	uterus	tissue	adult	encode	paired	FALSE				0.304875	0.90158	0.90158	chr14:92108601-93157177:.
chr10:74320625:T>C		rs2078036	10	76080383	74320625	T	C	ENSG00000272589	ZSWIM8-AS1	lncRNA	73796513	73801399	-	519226			rna_seq	GeneMaskActiveScorer(requested_output=RNA_SEQ)	UBERON:0000995 gtex Uterus polyA plus RNA-seq	.	polyA plus RNA-seq	UBERON:0000995	uterus	tissue	adult	gtex	paired	FALSE			Uterus	0.932972	0.90158	0.90158	chr10:73796337-74844913:.
chr14:92648442:A>G		rs72699866	14	93114787	92648442	A	G	ENSG00000100605	ITPK1	protein_coding	92936913	93116320	-	288471			rna_seq	GeneMaskActiveScorer(requested_output=RNA_SEQ)	UBERON:0000995 total RNA-seq	-	total RNA-seq	UBERON:0000995	uterus	tissue	adult	encode	paired	FALSE				0.303315	0.90158	0.90158	chr14:92124154-93172730:.
chr6:151447997:A>G		rs7741193	6	151769132	151447997	A	G	ENSG00000120254	MTHFD1L	protein_coding	150865678	151101887	+	346110			rna_seq	GeneMaskActiveScorer(requested_output=RNA_SEQ)	UBERON:0000995 total RNA-seq	+	total RNA-seq	UBERON:0000995	uterus	tissue	adult	encode	paired	FALSE				0.23396	0.90158	0.90158	chr6:150923709-151972285:.
chr20:56730435:T>G		rs2208525	20	55305491	56730435	T	G	ENSG00000101138	CSTF1	protein_coding	56392370	56406362	+	324073			rna_seq	GeneMaskActiveScorer(requested_output=RNA_SEQ)	UBERON:0000995 total RNA-seq	+	total RNA-seq	UBERON:0000995	uterus	tissue	adult	encode	paired	FALSE				0.23527	0.90158	0.90158	chr20:56206147-57254723:.
chr17:48128653:T>C		rs758999	17	46206015	48128653	T	C	ENSG00000167182	SP2	protein_coding	47896149	47928957	+	199696			rna_seq	GeneMaskActiveScorer(requested_output=RNA_SEQ)	UBERON:0000995 gtex Uterus polyA plus RNA-seq	.	polyA plus RNA-seq	UBERON:0000995	uterus	tissue	adult	gtex	paired	FALSE			Uterus	0.926185	0.90158	0.90158	chr17:47604365-48652941:.
chr7:23503991:A>C		rs62468817	7	23543610	23503991	A	C	ENSG00000122550	KLHL7	protein_coding	23105757	23177914	+	326077			rna_seq	GeneMaskActiveScorer(requested_output=RNA_SEQ)	UBERON:0000995 total RNA-seq	+	total RNA-seq	UBERON:0000995	uterus	tissue	adult	encode	paired	FALSE				0.235654	0.90158	0.90158	chr7:22979703-24028279:.
chr7:23503991:A>C		rs62468817	7	23543610	23503991	A	C	ENSG00000136243	NUP42	protein_coding	23181840	23201011	+	302980			rna_seq	GeneMaskActiveScorer(requested_output=RNA_SEQ)	UBERON:0000995 total RNA-seq	+	total RNA-seq	UBERON:0000995	uterus	tissue	adult	encode	paired	FALSE				0.230418	0.90158	0.90158	chr7:22979703-24028279:.
chr12:57078966:T>C		rs17119418	12	57472749	57078966	T	C	ENSG00000166908	PIP4K2C	protein_coding	57591173	57603418	+	512207			rna_seq	GeneMaskActiveScorer(requested_output=RNA_SEQ)	UBERON:0000995 total RNA-seq	+	total RNA-seq	UBERON:0000995	uterus	tissue	adult	encode	paired	FALSE				0.231671	0.90158	0.90158	chr12:56554678-57603254:.
chr12:102090044:C>G		rs7977178	12	102483822	102090044	C	G	ENSG00000075188	NUP37	protein_coding	102073102	102120120	-	0			rna_seq	PolyadenylationScorer()	UBERON:0000995 gtex Uterus polyA plus RNA-seq	.	polyA plus RNA-seq	UBERON:0000995	uterus	tissue	adult	gtex	paired	FALSE			Uterus	0.00633528	0.90158	0.90158	chr12:101565756-102614332:.
chr7:23496567:T>C		rs62468797	7	23536186	23496567	T	C	ENSG00000122550	KLHL7	protein_coding	23105757	23177914	+	318653			rna_seq	GeneMaskActiveScorer(requested_output=RNA_SEQ)	UBERON:0000995 total RNA-seq	+	total RNA-seq	UBERON:0000995	uterus	tissue	adult	encode	paired	FALSE				0.233009	0.90158	0.90158	chr7:22972279-24020855:.
chr7:23496567:T>C		rs62468797	7	23536186	23496567	T	C	ENSG00000136243	NUP42	protein_coding	23181840	23201011	+	295556			rna_seq	GeneMaskActiveScorer(requested_output=RNA_SEQ)	UBERON:0000995 total RNA-seq	+	total RNA-seq	UBERON:0000995	uterus	tissue	adult	encode	paired	FALSE				0.235651	0.90158	0.90158	chr7:22972279-24020855:.
chr12:102664190:A>T		rs10860896	12	103057968	102664190	A	T	ENSG00000017427	IGF1	protein_coding	102395873	102481744	-	182446			rna_seq	GeneMaskActiveScorer(requested_output=RNA_SEQ)	UBERON:0000995 total RNA-seq	-	total RNA-seq	UBERON:0000995	uterus	tissue	adult	encode	paired	FALSE				0.305693	0.90158	0.90158	chr12:102139902-103188478:.
chr7:23441790:A>G		rs11982127	7	23481409	23441790	A	G	ENSG00000285926	ENSG00000285926	lncRNA	23200130	23206059	-	235731			rna_seq	GeneMaskActiveScorer(requested_output=RNA_SEQ)	UBERON:0000995 gtex Uterus polyA plus RNA-seq	.	polyA plus RNA-seq	UBERON:0000995	uterus	tissue	adult	gtex	paired	FALSE			Uterus	0.92217	0.90158	0.90158	chr7:22917502-23966078:.
chr8:10819246:T>C		rs10098699	8	10676756	10819246	T	C	ENSG00000258724	PINX1	protein_coding	10725398	10839847	-	0			rna_seq	GeneMaskActiveScorer(requested_output=RNA_SEQ)	UBERON:0000995 total RNA-seq	-	total RNA-seq	UBERON:0000995	uterus	tissue	adult	encode	paired	FALSE				0.306092	0.90158	0.90158	chr8:10294958-11343534:.
chr6:125699834:A>G		rs1739363	6	126020980	125699834	A	G	ENSG00000111907	TPD52L1	protein_coding	125119048	125264407	+	435427			rna_seq	GeneMaskActiveScorer(requested_output=RNA_SEQ)	UBERON:0000995 total RNA-seq	+	total RNA-seq	UBERON:0000995	uterus	tissue	adult	encode	paired	FALSE				0.231855	0.90158	0.90158	chr6:125175546-126224122:.
chr12:102662710:T>C		rs10860895	12	103056488	102662710	T	C	ENSG00000017427	IGF1	protein_coding	102395873	102481744	-	180966			rna_seq	GeneMaskActiveScorer(requested_output=RNA_SEQ)	UBERON:0000995 total RNA-seq	-	total RNA-seq	UBERON:0000995	uterus	tissue	adult	encode	paired	FALSE				0.308548	0.90158	0.90158	chr12:102138422-103186998:.
chr12:102667901:T>C		rs11111334	12	103061679	102667901	T	C	ENSG00000017427	IGF1	protein_coding	102395873	102481744	-	186157			rna_seq	GeneMaskActiveScorer(requested_output=RNA_SEQ)	UBERON:0000995 total RNA-seq	-	total RNA-seq	UBERON:0000995	uterus	tissue	adult	encode	paired	FALSE				0.303423	0.90158	0.90158	chr12:102143613-103192189:.
chr7:23439131:T>C		rs57569108	7	23478750	23439131	T	C	ENSG00000285926	ENSG00000285926	lncRNA	23200130	23206059	-	233072			rna_seq	GeneMaskActiveScorer(requested_output=RNA_SEQ)	UBERON:0000995 gtex Uterus polyA plus RNA-seq	.	polyA plus RNA-seq	UBERON:0000995	uterus	tissue	adult	gtex	paired	FALSE			Uterus	0.923595	0.90158	0.90158	chr7:22914843-23963419:.
chr7:23496567:T>C		rs62468797	7	23536186	23496567	T	C	ENSG00000285926	ENSG00000285926	lncRNA	23200130	23206059	-	290508			rna_seq	GeneMaskActiveScorer(requested_output=RNA_SEQ)	UBERON:0000995 gtex Uterus polyA plus RNA-seq	.	polyA plus RNA-seq	UBERON:0000995	uterus	tissue	adult	gtex	paired	FALSE			Uterus	0.923613	0.90158	0.90158	chr7:22972279-24020855:.
chr2:26957095:T>C		rs10191551	2	27179963	26957095	T	C	ENSG00000084693	AGBL5	protein_coding	27042363	27070622	+	85268			rna_seq	GeneMaskActiveScorer(requested_output=RNA_SEQ)	UBERON:0000995 gtex Uterus polyA plus RNA-seq	.	polyA plus RNA-seq	UBERON:0000995	uterus	tissue	adult	gtex	paired	FALSE			Uterus	0.925284	0.90158	0.90158	chr2:26432807-27481383:.
chr1:172133891:A>T		rs11584664	1	172103031	172133891	A	T	ENSG00000283844	MIR214	miRNA	172138797	172138907	-	4906			rna_seq	GeneMaskActiveScorer(requested_output=RNA_SEQ)	UBERON:0000995 gtex Uterus polyA plus RNA-seq	.	polyA plus RNA-seq	UBERON:0000995	uterus	tissue	adult	gtex	paired	FALSE			Uterus	0.92674	0.90158	0.90158	chr1:171609603-172658179:.
chr1:171970150:A>C		rs2038479	1	171939290	171970150	A	C	ENSG00000117533	VAMP4	protein_coding	171700159	171742074	-	228076			rna_seq	GeneMaskActiveScorer(requested_output=RNA_SEQ)	UBERON:0000995 total RNA-seq	-	total RNA-seq	UBERON:0000995	uterus	tissue	adult	encode	paired	FALSE				0.308833	0.90158	0.90158	chr1:171445862-172494438:.
chr8:74391917:T>C		rs10957712	8	75304152	74391917	T	C	ENSG00000154589	LY96	protein_coding	73991391	74029079	+	362838			rna_seq	GeneMaskActiveScorer(requested_output=RNA_SEQ)	UBERON:0000995 total RNA-seq	+	total RNA-seq	UBERON:0000995	uterus	tissue	adult	encode	paired	FALSE				0.235369	0.90158	0.90158	chr8:73867629-74916205:.
chr12:95255772:C>G		rs12368315	12	95649548	95255772	C	G	ENSG00000241556	RPL29P26	processed_pseudogene	95467396	95467861	-	211624			rna_seq	GeneMaskActiveScorer(requested_output=RNA_SEQ)	UBERON:0000995 gtex Uterus polyA plus RNA-seq	.	polyA plus RNA-seq	UBERON:0000995	uterus	tissue	adult	gtex	paired	FALSE			Uterus	0.922986	0.90158	0.90158	chr12:94731484-95780060:.
chr17:48353043:A>G		rs12944592	17	46430405	48353043	A	G	ENSG00000141295	SCRN2	protein_coding	47837691	47841289	-	511754			rna_seq	GeneMaskActiveScorer(requested_output=RNA_SEQ)	UBERON:0000995 gtex Uterus polyA plus RNA-seq	.	polyA plus RNA-seq	UBERON:0000995	uterus	tissue	adult	gtex	paired	FALSE			Uterus	0.926157	0.90158	0.90158	chr17:47828755-48877331:.
chr7:23439131:T>C		rs57569108	7	23478750	23439131	T	C	ENSG00000136243	NUP42	protein_coding	23181840	23201011	+	238120			rna_seq	GeneMaskActiveScorer(requested_output=RNA_SEQ)	UBERON:0000995 total RNA-seq	+	total RNA-seq	UBERON:0000995	uterus	tissue	adult	encode	paired	FALSE				0.235626	0.90158	0.90158	chr7:22914843-23963419:.
chr1:172310769:A>G		rs2421994	1	172279909	172310769	A	G	ENSG00000283152	MIR3120	miRNA	172138807	172138888	+	171881			rna_seq	GeneMaskActiveScorer(requested_output=RNA_SEQ)	UBERON:0000995 gtex Uterus polyA plus RNA-seq	.	polyA plus RNA-seq	UBERON:0000995	uterus	tissue	adult	gtex	paired	FALSE			Uterus	0.924286	0.90158	0.90158	chr1:171786481-172835057:.
chrX:134556850:A>G		rs62599410	X	133690880	134556850	A	G	ENSG00000184785	SMIM10	protein_coding	134990990	134992473	+	434140			rna_seq	GeneMaskActiveScorer(requested_output=RNA_SEQ)	UBERON:0000995 total RNA-seq	+	total RNA-seq	UBERON:0000995	uterus	tissue	adult	encode	paired	FALSE				0.229871	0.90158	0.90158	chrX:134032562-135081138:.
chr17:48216874:A>C		rs882380	17	46294236	48216874	A	C	ENSG00000141295	SCRN2	protein_coding	47837691	47841289	-	375585			rna_seq	GeneMaskActiveScorer(requested_output=RNA_SEQ)	UBERON:0000995 gtex Uterus polyA plus RNA-seq	.	polyA plus RNA-seq	UBERON:0000995	uterus	tissue	adult	gtex	paired	FALSE			Uterus	0.930421	0.90158	0.90158	chr17:47692586-48741162:.
chr6:125701456:T>G		rs1777220	6	126022602	125701456	T	G	ENSG00000111907	TPD52L1	protein_coding	125119048	125264407	+	437049			rna_seq	GeneMaskActiveScorer(requested_output=RNA_SEQ)	UBERON:0000995 total RNA-seq	+	total RNA-seq	UBERON:0000995	uterus	tissue	adult	encode	paired	FALSE				0.230189	0.90158	0.90158	chr6:125177168-126225744:.
chr6:151430773:C>G		rs9322320	6	151751908	151430773	C	G	ENSG00000120254	MTHFD1L	protein_coding	150865678	151101887	+	328886			rna_seq	GeneMaskActiveScorer(requested_output=RNA_SEQ)	UBERON:0000995 total RNA-seq	+	total RNA-seq	UBERON:0000995	uterus	tissue	adult	encode	paired	FALSE				0.235605	0.90158	0.90158	chr6:150906485-151955061:.
chr6:151434935:A>G		rs9479041	6	151756070	151434935	A	G	ENSG00000120254	MTHFD1L	protein_coding	150865678	151101887	+	333048			rna_seq	GeneMaskActiveScorer(requested_output=RNA_SEQ)	UBERON:0000995 total RNA-seq	+	total RNA-seq	UBERON:0000995	uterus	tissue	adult	encode	paired	FALSE				0.231591	0.90158	0.90158	chr6:150910647-151959223:.
chr8:74393079:T>G		rs10109451	8	75305314	74393079	T	G	ENSG00000154589	LY96	protein_coding	73991391	74029079	+	364000			rna_seq	GeneMaskActiveScorer(requested_output=RNA_SEQ)	UBERON:0000995 total RNA-seq	+	total RNA-seq	UBERON:0000995	uterus	tissue	adult	encode	paired	FALSE				0.229591	0.90158	0.90158	chr8:73868791-74917367:.
chr14:92631994:C>G		rs11621587	14	93098339	92631994	C	G	ENSG00000100605	ITPK1	protein_coding	92936913	93116320	-	304919			rna_seq	GeneMaskActiveScorer(requested_output=RNA_SEQ)	UBERON:0000995 total RNA-seq	-	total RNA-seq	UBERON:0000995	uterus	tissue	adult	encode	paired	FALSE				0.304961	0.90158	0.90158	chr14:92107706-93156282:.
chr10:88449015:A>G		rs10749589	10	90208772	88449015	A	G	ENSG00000213613	RPL11P3	processed_pseudogene	87945501	87946024	+	502991			rna_seq	GeneMaskActiveScorer(requested_output=RNA_SEQ)	UBERON:0000995 total RNA-seq	+	total RNA-seq	UBERON:0000995	uterus	tissue	adult	encode	paired	FALSE				0.233794	0.90158	0.90158	chr10:87924727-88973303:.
chr2:112796247:A>T		rs59674541	2	113553824	112796247	A	T	ENSG00000188177	ZC3H6	protein_coding	112275596	112340059	+	456188			rna_seq	GeneMaskActiveScorer(requested_output=RNA_SEQ)	UBERON:0000995 total RNA-seq	+	total RNA-seq	UBERON:0000995	uterus	tissue	adult	encode	paired	FALSE				0.230817	0.90158	0.90158	chr2:112271959-113320535:.
chr14:92647202:T>C		rs7151531	14	93113547	92647202	T	C	ENSG00000100605	ITPK1	protein_coding	92936913	93116320	-	289711			rna_seq	GeneMaskActiveScorer(requested_output=RNA_SEQ)	UBERON:0000995 total RNA-seq	-	total RNA-seq	UBERON:0000995	uterus	tissue	adult	encode	paired	FALSE				0.30877	0.90158	0.90158	chr14:92122914-93171490:.
chr14:92646579:A>G		rs112560164	14	93112924	92646579	A	G	ENSG00000100605	ITPK1	protein_coding	92936913	93116320	-	290334			rna_seq	GeneMaskActiveScorer(requested_output=RNA_SEQ)	UBERON:0000995 total RNA-seq	-	total RNA-seq	UBERON:0000995	uterus	tissue	adult	encode	paired	FALSE				0.303699	0.90158	0.90158	chr14:92122291-93170867:.
chr12:95255494:T>C		rs10859861	12	95649270	95255494	T	C	ENSG00000120798	NR2C1	protein_coding	95020228	95073628	-	181866			rna_seq	GeneMaskActiveScorer(requested_output=RNA_SEQ)	UBERON:0000995 total RNA-seq	-	total RNA-seq	UBERON:0000995	uterus	tissue	adult	encode	paired	FALSE				0.305951	0.90158	0.90158	chr12:94731206-95779782:.
chr8:74380529:C>G		rs6997725	8	75292764	74380529	C	G	ENSG00000104343	UBE2W	protein_coding	73780096	73878910	-	501619			rna_seq	GeneMaskActiveScorer(requested_output=RNA_SEQ)	UBERON:0000995 total RNA-seq	-	total RNA-seq	UBERON:0000995	uterus	tissue	adult	encode	paired	FALSE				0.305905	0.90158	0.90158	chr8:73856241-74904817:.
chr6:151434671:A>G		rs6930557	6	151755806	151434671	A	G	ENSG00000120254	MTHFD1L	protein_coding	150865678	151101887	+	332784			rna_seq	GeneMaskActiveScorer(requested_output=RNA_SEQ)	UBERON:0000995 total RNA-seq	+	total RNA-seq	UBERON:0000995	uterus	tissue	adult	encode	paired	FALSE				0.233287	0.90158	0.90158	chr6:150910383-151958959:.
chr6:34219555:T>C		rs144229896	6	34187332	34219555	T	C	ENSG00000186577	SMIM29	protein_coding	34246380	34249108	-	26825			rna_seq	GeneMaskActiveScorer(requested_output=RNA_SEQ)	UBERON:0000995 gtex Uterus polyA plus RNA-seq	.	polyA plus RNA-seq	UBERON:0000995	uterus	tissue	adult	gtex	paired	FALSE			Uterus	0.932018	0.90158	0.90158	chr6:33695267-34743843:.
chr3:50091460:A>G		rs2624853	3	50128893	50091460	A	G	ENSG00000114388	NPRL2	protein_coding	50347329	50350826	-	255869			rna_seq	GeneMaskActiveScorer(requested_output=RNA_SEQ)	UBERON:0000995 gtex Uterus polyA plus RNA-seq	.	polyA plus RNA-seq	UBERON:0000995	uterus	tissue	adult	gtex	paired	FALSE			Uterus	0.925029	0.90158	0.90158	chr3:49567172-50615748:.
chr6:34189538:T>G		rs114355919	6	34157315	34189538	T	G	ENSG00000186577	SMIM29	protein_coding	34246380	34249108	-	56842			rna_seq	GeneMaskActiveScorer(requested_output=RNA_SEQ)	UBERON:0000995 gtex Uterus polyA plus RNA-seq	.	polyA plus RNA-seq	UBERON:0000995	uterus	tissue	adult	gtex	paired	FALSE			Uterus	0.934012	0.90158	0.90158	chr6:33665250-34713826:.
chr8:74423117:A>G		rs7826609	8	75335352	74423117	A	G	ENSG00000154589	LY96	protein_coding	73991391	74029079	+	394038			rna_seq	GeneMaskActiveScorer(requested_output=RNA_SEQ)	UBERON:0000995 total RNA-seq	+	total RNA-seq	UBERON:0000995	uterus	tissue	adult	encode	paired	FALSE				0.233116	0.90158	0.90158	chr8:73898829-74947405:.
chr3:49181455:A>G		rs4955421	3	49218888	49181455	A	G	ENSG00000164068	RNF123	protein_coding	49689537	49721529	+	508082			rna_seq	GeneMaskActiveScorer(requested_output=RNA_SEQ)	UBERON:0000995 total RNA-seq	+	total RNA-seq	UBERON:0000995	uterus	tissue	adult	encode	paired	FALSE				0.234639	0.90158	0.90158	chr3:48657167-49705743:.
chr8:74380529:C>G		rs6997725	8	75292764	74380529	C	G	ENSG00000154589	LY96	protein_coding	73991391	74029079	+	351450			rna_seq	GeneMaskActiveScorer(requested_output=RNA_SEQ)	UBERON:0000995 total RNA-seq	+	total RNA-seq	UBERON:0000995	uterus	tissue	adult	encode	paired	FALSE				0.233428	0.90158	0.90158	chr8:73856241-74904817:.
chr12:95115328:T>C		rs55880537	12	95509104	95115328	T	C	ENSG00000120798	NR2C1	protein_coding	95020228	95073628	-	41700			rna_seq	GeneMaskActiveScorer(requested_output=RNA_SEQ)	UBERON:0000995 total RNA-seq	-	total RNA-seq	UBERON:0000995	uterus	tissue	adult	encode	paired	FALSE				0.304165	0.90158	0.90158	chr12:94591040-95639616:.
chr17:48062929:T>C		rs1808209	17	46140291	48062929	T	C	ENSG00000167182	SP2	protein_coding	47896149	47928957	+	133972			rna_seq	GeneMaskActiveScorer(requested_output=RNA_SEQ)	UBERON:0000995 gtex Uterus polyA plus RNA-seq	.	polyA plus RNA-seq	UBERON:0000995	uterus	tissue	adult	gtex	paired	FALSE			Uterus	0.925832	0.90158	0.90158	chr17:47538641-48587217:.
chr14:92657646:A>G		rs12879040	14	93123991	92657646	A	G	ENSG00000100605	ITPK1	protein_coding	92936913	93116320	-	279267			rna_seq	GeneMaskActiveScorer(requested_output=RNA_SEQ)	UBERON:0000995 total RNA-seq	-	total RNA-seq	UBERON:0000995	uterus	tissue	adult	encode	paired	FALSE				0.304999	0.90158	0.90158	chr14:92133358-93181934:.
chr14:92645370:T>C		rs78242330	14	93111715	92645370	T	C	ENSG00000100605	ITPK1	protein_coding	92936913	93116320	-	291543			rna_seq	GeneMaskActiveScorer(requested_output=RNA_SEQ)	UBERON:0000995 total RNA-seq	-	total RNA-seq	UBERON:0000995	uterus	tissue	adult	encode	paired	FALSE				0.303666	0.90158	0.90158	chr14:92121082-93169658:.
chr2:27027882:C>G		rs67100745	2	27250750	27027882	C	G	ENSG00000115211	EIF2B4	protein_coding	27364351	27370338	-	336469			rna_seq	GeneMaskActiveScorer(requested_output=RNA_SEQ)	UBERON:0000995 gtex Uterus polyA plus RNA-seq	.	polyA plus RNA-seq	UBERON:0000995	uterus	tissue	adult	gtex	paired	FALSE			Uterus	0.929214	0.90158	0.90158	chr2:26503594-27552170:.
chr10:74457807:A>G		rs12354659	10	76217565	74457807	A	G	ENSG00000156650	KAT6B	protein_coding	74824926	75032624	+	367119			rna_seq	GeneMaskActiveScorer(requested_output=RNA_SEQ)	UBERON:0000995 total RNA-seq	+	total RNA-seq	UBERON:0000995	uterus	tissue	adult	encode	paired	FALSE				0.230228	0.90158	0.90158	chr10:73933519-74982095:.
chr2:27119199:C>G		rs7560633	2	27342067	27119199	C	G	ENSG00000084774	CAD	protein_coding	27217368	27243943	+	98169			rna_seq	GeneMaskActiveScorer(requested_output=RNA_SEQ)	UBERON:0000995 total RNA-seq	+	total RNA-seq	UBERON:0000995	uterus	tissue	adult	encode	paired	FALSE				0.231985	0.90158	0.90158	chr2:26594911-27643487:.
chr12:95300618:A>G		rs14121	12	95694394	95300618	A	G	ENSG00000120798	NR2C1	protein_coding	95020228	95073628	-	226990			rna_seq	GeneMaskActiveScorer(requested_output=RNA_SEQ)	UBERON:0000995 total RNA-seq	-	total RNA-seq	UBERON:0000995	uterus	tissue	adult	encode	paired	FALSE				0.304645	0.90158	0.90158	chr12:94776330-95824906:.
chr17:48282697:T>C		rs1452664	17	46360059	48282697	T	C	ENSG00000167182	SP2	protein_coding	47896149	47928957	+	353740			rna_seq	GeneMaskActiveScorer(requested_output=RNA_SEQ)	UBERON:0000995 gtex Uterus polyA plus RNA-seq	.	polyA plus RNA-seq	UBERON:0000995	uterus	tissue	adult	gtex	paired	FALSE			Uterus	0.926139	0.90158	0.90158	chr17:47758409-48806985:.
chr6:73816672:A>G		rs3005496	6	74526395	73816672	A	G	ENSG00000156535	CD109	protein_coding	73695784	73828316	+	0			rna_seq	GeneMaskActiveScorer(requested_output=RNA_SEQ)	UBERON:0000995 total RNA-seq	+	total RNA-seq	UBERON:0000995	uterus	tissue	adult	encode	paired	FALSE				0.235299	0.90158	0.90158	chr6:73292384-74340960:.
chr3:49208212:T>G		rs4955439	3	49245645	49208212	T	G	ENSG00000178467	P4HTM	protein_coding	48989888	49007153	+	201059			rna_seq	GeneMaskActiveScorer(requested_output=RNA_SEQ)	UBERON:0000995 total RNA-seq	+	total RNA-seq	UBERON:0000995	uterus	tissue	adult	encode	paired	FALSE				0.235008	0.90158	0.90158	chr3:48683924-49732500:.
chr7:23501972:T>C		rs10238290	7	23541591	23501972	T	C	ENSG00000122550	KLHL7	protein_coding	23105757	23177914	+	324058			rna_seq	GeneMaskActiveScorer(requested_output=RNA_SEQ)	UBERON:0000995 total RNA-seq	+	total RNA-seq	UBERON:0000995	uterus	tissue	adult	encode	paired	FALSE				0.234778	0.90158	0.90158	chr7:22977684-24026260:.
chr12:54028026:T>C		rs10876529	12	54421810	54028026	T	C	ENSG00000257550	ENSG00000257550	lncRNA	53513890	53517608	+	510418			rna_seq	GeneMaskActiveScorer(requested_output=RNA_SEQ)	UBERON:0000995 gtex Uterus polyA plus RNA-seq	.	polyA plus RNA-seq	UBERON:0000995	uterus	tissue	adult	gtex	paired	FALSE			Uterus	0.921889	0.90158	0.90158	chr12:53503738-54552314:.
chr3:49171432:T>C		rs4955420	3	49208865	49171432	T	C	ENSG00000114316	USP4	protein_coding	49277143	49340712	-	105711			rna_seq	GeneMaskActiveScorer(requested_output=RNA_SEQ)	UBERON:0000995 total RNA-seq	-	total RNA-seq	UBERON:0000995	uterus	tissue	adult	encode	paired	FALSE				0.302994	0.90158	0.90158	chr3:48647144-49695720:.
chr17:48282697:T>C		rs1452664	17	46360059	48282697	T	C	ENSG00000141295	SCRN2	protein_coding	47837691	47841289	-	441408			rna_seq	GeneMaskActiveScorer(requested_output=RNA_SEQ)	UBERON:0000995 gtex Uterus polyA plus RNA-seq	.	polyA plus RNA-seq	UBERON:0000995	uterus	tissue	adult	gtex	paired	FALSE			Uterus	0.9296	0.90158	0.90158	chr17:47758409-48806985:.
chr1:172200224:A>G		rs688451	1	172169364	172200224	A	G	ENSG00000230630	DNM3OS	lncRNA	172138396	172144840	-	55384			rna_seq	GeneMaskActiveScorer(requested_output=RNA_SEQ)	UBERON:0000995 total RNA-seq	-	total RNA-seq	UBERON:0000995	uterus	tissue	adult	encode	paired	FALSE				0.3033	0.90158	0.90158	chr1:171675936-172724512:.
chr12:95255986:A>G		rs12368359	12	95649762	95255986	A	G	ENSG00000120798	NR2C1	protein_coding	95020228	95073628	-	182358			rna_seq	GeneMaskActiveScorer(requested_output=RNA_SEQ)	UBERON:0000995 total RNA-seq	-	total RNA-seq	UBERON:0000995	uterus	tissue	adult	encode	paired	FALSE				0.308396	0.90158	0.90158	chr12:94731698-95780274:.
chr1:172255339:A>G		rs1992549	1	172224479	172255339	A	G	ENSG00000283844	MIR214	miRNA	172138797	172138907	-	116432			rna_seq	GeneMaskActiveScorer(requested_output=RNA_SEQ)	UBERON:0000995 gtex Uterus polyA plus RNA-seq	.	polyA plus RNA-seq	UBERON:0000995	uterus	tissue	adult	gtex	paired	FALSE			Uterus	0.925781	0.90158	0.90158	chr1:171731051-172779627:.
chr6:31355288:C>G		rs17881225	6	31323065	31355288	C	G	ENSG00000213780	GTF2H4	protein_coding	30908206	30914106	+	441182			rna_seq	GeneMaskActiveScorer(requested_output=RNA_SEQ)	UBERON:0000995 gtex Uterus polyA plus RNA-seq	.	polyA plus RNA-seq	UBERON:0000995	uterus	tissue	adult	gtex	paired	FALSE			Uterus	0.933903	0.90158	0.90158	chr6:30831000-31879576:.
chr2:27020496:A>G		rs7606840	2	27243364	27020496	A	G	ENSG00000084774	CAD	protein_coding	27217368	27243943	+	196872			rna_seq	GeneMaskActiveScorer(requested_output=RNA_SEQ)	UBERON:0000995 total RNA-seq	+	total RNA-seq	UBERON:0000995	uterus	tissue	adult	encode	paired	FALSE				0.234752	0.90158	0.90158	chr2:26496208-27544784:.
chr6:74125346:A>G		rs12192386	6	74835062	74125346	A	G	ENSG00000156535	CD109	protein_coding	73695784	73828316	+	297030			rna_seq	GeneMaskActiveScorer(requested_output=RNA_SEQ)	UBERON:0000995 total RNA-seq	+	total RNA-seq	UBERON:0000995	uterus	tissue	adult	encode	paired	FALSE				0.232545	0.90158	0.90158	chr6:73601058-74649634:.
chr6:19751437:A>G		rs12192729	6	19751668	19751437	A	G	ENSG00000172197	MBOAT1	protein_coding	20099683	20212469	-	348246			rna_seq	GeneMaskActiveScorer(requested_output=RNA_SEQ)	UBERON:0000995 total RNA-seq	-	total RNA-seq	UBERON:0000995	uterus	tissue	adult	encode	paired	FALSE				0.306797	0.90158	0.90158	chr6:19227149-20275725:.
chr12:95249522:A>T		rs7967229	12	95643298	95249522	A	T	ENSG00000120798	NR2C1	protein_coding	95020228	95073628	-	175894			rna_seq	GeneMaskActiveScorer(requested_output=RNA_SEQ)	UBERON:0000995 total RNA-seq	-	total RNA-seq	UBERON:0000995	uterus	tissue	adult	encode	paired	FALSE				0.305922	0.90158	0.90158	chr12:94725234-95773810:.
chr8:74388363:A>C		rs13264285	8	75300598	74388363	A	C	ENSG00000104343	UBE2W	protein_coding	73780096	73878910	-	509453			rna_seq	GeneMaskActiveScorer(requested_output=RNA_SEQ)	UBERON:0000995 total RNA-seq	-	total RNA-seq	UBERON:0000995	uterus	tissue	adult	encode	paired	FALSE				0.308751	0.90158	0.90158	chr8:73864075-74912651:.
chr17:48091217:C>G		rs7216766	17	46168579	48091217	C	G	ENSG00000167182	SP2	protein_coding	47896149	47928957	+	162260			rna_seq	GeneMaskActiveScorer(requested_output=RNA_SEQ)	UBERON:0000995 gtex Uterus polyA plus RNA-seq	.	polyA plus RNA-seq	UBERON:0000995	uterus	tissue	adult	gtex	paired	FALSE			Uterus	0.922434	0.90158	0.90158	chr17:47566929-48615505:.
chr8:74388363:A>C		rs13264285	8	75300598	74388363	A	C	ENSG00000154589	LY96	protein_coding	73991391	74029079	+	359284			rna_seq	GeneMaskActiveScorer(requested_output=RNA_SEQ)	UBERON:0000995 total RNA-seq	+	total RNA-seq	UBERON:0000995	uterus	tissue	adult	encode	paired	FALSE				0.229826	0.90158	0.90158	chr8:73864075-74912651:.
chr7:23542527:A>G		rs10243153	7	23582146	23542527	A	G	ENSG00000136243	NUP42	protein_coding	23181840	23201011	+	341516			rna_seq	GeneMaskActiveScorer(requested_output=RNA_SEQ)	UBERON:0000995 total RNA-seq	+	total RNA-seq	UBERON:0000995	uterus	tissue	adult	encode	paired	FALSE				0.23427	0.90158	0.90158	chr7:23018239-24066815:.
chr6:31358515:A>G		rs9405085	6	31326292	31358515	A	G	ENSG00000213780	GTF2H4	protein_coding	30908206	30914106	+	444409			rna_seq	GeneMaskActiveScorer(requested_output=RNA_SEQ)	UBERON:0000995 gtex Uterus polyA plus RNA-seq	.	polyA plus RNA-seq	UBERON:0000995	uterus	tissue	adult	gtex	paired	FALSE			Uterus	0.929028	0.90158	0.90158	chr6:30834227-31882803:.
chr6:34219589:T>C		rs114088263	6	34187366	34219589	T	C	ENSG00000186577	SMIM29	protein_coding	34246380	34249108	-	26791			rna_seq	GeneMaskActiveScorer(requested_output=RNA_SEQ)	UBERON:0000995 gtex Uterus polyA plus RNA-seq	.	polyA plus RNA-seq	UBERON:0000995	uterus	tissue	adult	gtex	paired	FALSE			Uterus	0.93154	0.90158	0.90158	chr6:33695301-34743877:.
chr12:102011284:T>G		rs7314237	12	102405062	102011284	T	G	ENSG00000017427	IGF1	protein_coding	102395873	102481744	-	384589			rna_seq	GeneMaskActiveScorer(requested_output=RNA_SEQ)	UBERON:0000995 total RNA-seq	-	total RNA-seq	UBERON:0000995	uterus	tissue	adult	encode	paired	FALSE				0.303968	0.90158	0.90158	chr12:101486996-102535572:.
chr2:26934528:A>G		rs920437	2	27157396	26934528	A	G	ENSG00000115211	EIF2B4	protein_coding	27364351	27370338	-	429823			rna_seq	GeneMaskActiveScorer(requested_output=RNA_SEQ)	UBERON:0000995 gtex Uterus polyA plus RNA-seq	.	polyA plus RNA-seq	UBERON:0000995	uterus	tissue	adult	gtex	paired	FALSE			Uterus	0.923845	0.90158	0.90158	chr2:26410240-27458816:.
chr2:26934528:A>G		rs920437	2	27157396	26934528	A	G	ENSG00000084693	AGBL5	protein_coding	27042363	27070622	+	107835			rna_seq	GeneMaskActiveScorer(requested_output=RNA_SEQ)	UBERON:0000995 gtex Uterus polyA plus RNA-seq	.	polyA plus RNA-seq	UBERON:0000995	uterus	tissue	adult	gtex	paired	FALSE			Uterus	0.924126	0.90158	0.90158	chr2:26410240-27458816:.
chr10:88395398:T>G		rs10887813	10	90155155	88395398	T	G	ENSG00000213613	RPL11P3	processed_pseudogene	87945501	87946024	+	449374			rna_seq	GeneMaskActiveScorer(requested_output=RNA_SEQ)	UBERON:0000995 total RNA-seq	+	total RNA-seq	UBERON:0000995	uterus	tissue	adult	encode	paired	FALSE				0.230093	0.90158	0.90158	chr10:87871110-88919686:.
chr14:92604099:A>C		rs10137832	14	93070444	92604099	A	C	ENSG00000100605	ITPK1	protein_coding	92936913	93116320	-	332814			rna_seq	GeneMaskActiveScorer(requested_output=RNA_SEQ)	UBERON:0000995 total RNA-seq	-	total RNA-seq	UBERON:0000995	uterus	tissue	adult	encode	paired	FALSE				0.304264	0.90158	0.90158	chr14:92079811-93128387:.
chr6:125718531:T>C		rs1268068	6	126039677	125718531	T	C	ENSG00000111907	TPD52L1	protein_coding	125119048	125264407	+	454124			rna_seq	GeneMaskActiveScorer(requested_output=RNA_SEQ)	UBERON:0000995 total RNA-seq	+	total RNA-seq	UBERON:0000995	uterus	tissue	adult	encode	paired	FALSE				0.232158	0.90158	0.90158	chr6:125194243-126242819:.
chr12:95274661:T>G		rs3816838	12	95668437	95274661	T	G	ENSG00000120798	NR2C1	protein_coding	95020228	95073628	-	201033			rna_seq	GeneMaskActiveScorer(requested_output=RNA_SEQ)	UBERON:0000995 total RNA-seq	-	total RNA-seq	UBERON:0000995	uterus	tissue	adult	encode	paired	FALSE				0.304387	0.90158	0.90158	chr12:94750373-95798949:.
chr12:95264993:A>T		rs7957257	12	95658769	95264993	A	T	ENSG00000120798	NR2C1	protein_coding	95020228	95073628	-	191365			rna_seq	GeneMaskActiveScorer(requested_output=RNA_SEQ)	UBERON:0000995 total RNA-seq	-	total RNA-seq	UBERON:0000995	uterus	tissue	adult	encode	paired	FALSE				0.306923	0.90158	0.90158	chr12:94740705-95789281:.
chr3:13752330:A>T		rs2974400	3	13793827	13752330	A	T	ENSG00000228242	XPC-AS1	lncRNA	14144636	14165978	+	392306			rna_seq	GeneMaskActiveScorer(requested_output=RNA_SEQ)	UBERON:0000995 gtex Uterus polyA plus RNA-seq	.	polyA plus RNA-seq	UBERON:0000995	uterus	tissue	adult	gtex	paired	FALSE			Uterus	0.928303	0.90158	0.90158	chr3:13228042-14276618:.
chr6:31354710:A>G		rs3819294	6	31322487	31354710	A	G	ENSG00000204520	MICA	protein_coding	31399783	31415315	+	45073			rna_seq	GeneMaskActiveScorer(requested_output=RNA_SEQ)	UBERON:0000995 total RNA-seq	+	total RNA-seq	UBERON:0000995	uterus	tissue	adult	encode	paired	FALSE				0.233405	0.90158	0.90158	chr6:30830422-31878998:.
chr1:172245047:T>C		rs16844126	1	172214187	172245047	T	C	ENSG00000117533	VAMP4	protein_coding	171700159	171742074	-	502973			rna_seq	GeneMaskActiveScorer(requested_output=RNA_SEQ)	UBERON:0000995 total RNA-seq	-	total RNA-seq	UBERON:0000995	uterus	tissue	adult	encode	paired	FALSE				0.306462	0.90158	0.90158	chr1:171720759-172769335:.
chr6:151485148:A>G		rs9397414	6	151806283	151485148	A	G	ENSG00000120254	MTHFD1L	protein_coding	150865678	151101887	+	383261			rna_seq	GeneMaskActiveScorer(requested_output=RNA_SEQ)	UBERON:0000995 total RNA-seq	+	total RNA-seq	UBERON:0000995	uterus	tissue	adult	encode	paired	FALSE				0.231481	0.90158	0.90158	chr6:150960860-152009436:.
chr17:48214052:A>G		rs17620033	17	46291414	48214052	A	G	ENSG00000141295	SCRN2	protein_coding	47837691	47841289	-	372763			rna_seq	GeneMaskActiveScorer(requested_output=RNA_SEQ)	UBERON:0000995 gtex Uterus polyA plus RNA-seq	.	polyA plus RNA-seq	UBERON:0000995	uterus	tissue	adult	gtex	paired	FALSE			Uterus	0.924041	0.90158	0.90158	chr17:47689764-48738340:.
chr8:74366222:A>G		rs6472842	8	75278457	74366222	A	G	ENSG00000137558	PI15	protein_coding	74824533	74855029	+	458311			rna_seq	GeneMaskActiveScorer(requested_output=RNA_SEQ)	UBERON:0000995 total RNA-seq	+	total RNA-seq	UBERON:0000995	uterus	tissue	adult	encode	paired	FALSE				0.232464	0.90158	0.90158	chr8:73841934-74890510:.
chr20:32517220:A>G		rs293570	20	31105023	32517220	A	G	ENSG00000284125	MIR1825	miRNA	32237794	32237847	+	279373			rna_seq	GeneMaskActiveScorer(requested_output=RNA_SEQ)	UBERON:0000995 gtex Uterus polyA plus RNA-seq	.	polyA plus RNA-seq	UBERON:0000995	uterus	tissue	adult	gtex	paired	FALSE			Uterus	0.93094	0.90158	0.90158	chr20:31992932-33041508:.
chr17:48322473:A>G		rs7221770	17	46399835	48322473	A	G	ENSG00000167182	SP2	protein_coding	47896149	47928957	+	393516			rna_seq	GeneMaskActiveScorer(requested_output=RNA_SEQ)	UBERON:0000995 gtex Uterus polyA plus RNA-seq	.	polyA plus RNA-seq	UBERON:0000995	uterus	tissue	adult	gtex	paired	FALSE			Uterus	0.92552	0.90158	0.90158	chr17:47798185-48846761:.
chr6:125700289:A>T		rs926853	6	126021435	125700289	A	T	ENSG00000111907	TPD52L1	protein_coding	125119048	125264407	+	435882			rna_seq	GeneMaskActiveScorer(requested_output=RNA_SEQ)	UBERON:0000995 total RNA-seq	+	total RNA-seq	UBERON:0000995	uterus	tissue	adult	encode	paired	FALSE				0.231142	0.90158	0.90158	chr6:125176001-126224577:.
chr2:27027735:A>G		rs11681562	2	27250603	27027735	A	G	ENSG00000084764	MAPRE3	protein_coding	26970636	27027219	+	516			rna_seq	GeneMaskActiveScorer(requested_output=RNA_SEQ)	UBERON:0000995 gtex Uterus polyA plus RNA-seq	.	polyA plus RNA-seq	UBERON:0000995	uterus	tissue	adult	gtex	paired	FALSE			Uterus	0.933765	0.90158	0.90158	chr2:26503447-27552023:.
chr8:10809483:A>G		rs7002282	8	10666993	10809483	A	G	ENSG00000104643	MTMR9	protein_coding	11284815	11328146	+	475332			rna_seq	GeneMaskActiveScorer(requested_output=RNA_SEQ)	UBERON:0000995 total RNA-seq	+	total RNA-seq	UBERON:0000995	uterus	tissue	adult	encode	paired	FALSE				0.231612	0.90158	0.90158	chr8:10285195-11333771:.
chr10:88392612:A>G		rs792235	10	90152369	88392612	A	G	ENSG00000213613	RPL11P3	processed_pseudogene	87945501	87946024	+	446588			rna_seq	GeneMaskActiveScorer(requested_output=RNA_SEQ)	UBERON:0000995 total RNA-seq	+	total RNA-seq	UBERON:0000995	uterus	tissue	adult	encode	paired	FALSE				0.233615	0.90158	0.90158	chr10:87868324-88916900:.
chr2:26933548:T>G		rs4665363	2	27156416	26933548	T	G	ENSG00000115211	EIF2B4	protein_coding	27364351	27370338	-	430803			rna_seq	GeneMaskActiveScorer(requested_output=RNA_SEQ)	UBERON:0000995 gtex Uterus polyA plus RNA-seq	.	polyA plus RNA-seq	UBERON:0000995	uterus	tissue	adult	gtex	paired	FALSE			Uterus	0.933365	0.90158	0.90158	chr2:26409260-27457836:.
chr17:48132672:T>C		rs7225435	17	46210034	48132672	T	C	ENSG00000141295	SCRN2	protein_coding	47837691	47841289	-	291383			rna_seq	GeneMaskActiveScorer(requested_output=RNA_SEQ)	UBERON:0000995 gtex Uterus polyA plus RNA-seq	.	polyA plus RNA-seq	UBERON:0000995	uterus	tissue	adult	gtex	paired	FALSE			Uterus	0.928677	0.90158	0.90158	chr17:47608384-48656960:.
chr6:73968895:A>C		rs3003182	6	74678611	73968895	A	C	ENSG00000156535	CD109	protein_coding	73695784	73828316	+	140579			rna_seq	GeneMaskActiveScorer(requested_output=RNA_SEQ)	UBERON:0000995 total RNA-seq	+	total RNA-seq	UBERON:0000995	uterus	tissue	adult	encode	paired	FALSE				0.23435	0.90158	0.90158	chr6:73444607-74493183:.
chr7:23469676:C>G		rs118003225	7	23509295	23469676	C	G	ENSG00000122591	HYCC1	protein_coding	22889370	23014130	-	455546			rna_seq	GeneMaskActiveScorer(requested_output=RNA_SEQ)	UBERON:0000995 total RNA-seq	-	total RNA-seq	UBERON:0000995	uterus	tissue	adult	encode	paired	FALSE				0.308454	0.90158	0.90158	chr7:22945388-23993964:.
chr6:127131494:C>G		rs9491696	6	127452639	127131494	C	G	ENSG00000093144	ECHDC1	protein_coding	127288711	127343609	-	157217			rna_seq	GeneMaskActiveScorer(requested_output=RNA_SEQ)	UBERON:0000995 total RNA-seq	-	total RNA-seq	UBERON:0000995	uterus	tissue	adult	encode	paired	FALSE				0.306613	0.90158	0.90158	chr6:126607206-127655782:.
chr3:50185493:A>T		rs1046956	3	50222926	50185493	A	T	ENSG00000001617	SEMA3F	protein_coding	50155044	50189075	+	0			rna_seq	GeneMaskActiveScorer(requested_output=RNA_SEQ)	UBERON:0000995 total RNA-seq	+	total RNA-seq	UBERON:0000995	uterus	tissue	adult	encode	paired	FALSE				0.230376	0.90158	0.90158	chr3:49661205-50709781:.
chr2:27160408:A>C		rs4665955	2	27383276	27160408	A	C	ENSG00000084764	MAPRE3	protein_coding	26970636	27027219	+	133189			rna_seq	GeneMaskActiveScorer(requested_output=RNA_SEQ)	UBERON:0000995 gtex Uterus polyA plus RNA-seq	.	polyA plus RNA-seq	UBERON:0000995	uterus	tissue	adult	gtex	paired	FALSE			Uterus	0.930892	0.90158	0.90158	chr2:26636120-27684696:.
chr4:54976306:A>G		rs13138898	4	55842473	54976306	A	G	ENSG00000157404	KIT	protein_coding	54657266	54740783	+	235523			rna_seq	GeneMaskActiveScorer(requested_output=RNA_SEQ)	UBERON:0000995 total RNA-seq	+	total RNA-seq	UBERON:0000995	uterus	tissue	adult	encode	paired	FALSE				0.232436	0.90158	0.90158	chr4:54452018-55500594:.
chr3:49953734:T>G		rs11709503	3	49991167	49953734	T	G	ENSG00000114388	NPRL2	protein_coding	50347329	50350826	-	393595			rna_seq	GeneMaskActiveScorer(requested_output=RNA_SEQ)	UBERON:0000995 gtex Uterus polyA plus RNA-seq	.	polyA plus RNA-seq	UBERON:0000995	uterus	tissue	adult	gtex	paired	FALSE			Uterus	0.930875	0.90158	0.90158	chr3:49429446-50478022:.
chr3:13746144:A>G		rs2974389	3	13787641	13746144	A	G	ENSG00000228242	XPC-AS1	lncRNA	14144636	14165978	+	398492			rna_seq	GeneMaskActiveScorer(requested_output=RNA_SEQ)	UBERON:0000995 gtex Uterus polyA plus RNA-seq	.	polyA plus RNA-seq	UBERON:0000995	uterus	tissue	adult	gtex	paired	FALSE			Uterus	0.925648	0.90158	0.90158	chr3:13221856-14270432:.
chr3:49247080:A>G		rs12637346	3	49284513	49247080	A	G	ENSG00000114316	USP4	protein_coding	49277143	49340712	-	30063			rna_seq	GeneMaskActiveScorer(requested_output=RNA_SEQ)	UBERON:0000995 total RNA-seq	-	total RNA-seq	UBERON:0000995	uterus	tissue	adult	encode	paired	FALSE				0.306519	0.90158	0.90158	chr3:48722792-49771368:.
chr8:74402784:A>C		rs58094920	8	75315019	74402784	A	C	ENSG00000137558	PI15	protein_coding	74824533	74855029	+	421749			rna_seq	GeneMaskActiveScorer(requested_output=RNA_SEQ)	UBERON:0000995 total RNA-seq	+	total RNA-seq	UBERON:0000995	uterus	tissue	adult	encode	paired	FALSE				0.233401	0.90158	0.90158	chr8:73878496-74927072:.
chr10:88397097:A>C		rs1935584	10	90156854	88397097	A	C	ENSG00000213613	RPL11P3	processed_pseudogene	87945501	87946024	+	451073			rna_seq	GeneMaskActiveScorer(requested_output=RNA_SEQ)	UBERON:0000995 total RNA-seq	+	total RNA-seq	UBERON:0000995	uterus	tissue	adult	encode	paired	FALSE				0.235488	0.90158	0.90158	chr10:87872809-88921385:.
chr10:74232695:A>G		rs7914783	10	75992453	74232695	A	G	ENSG00000271816	BMS1P4	lncRNA	73699150	73730487	-	502208			rna_seq	GeneMaskActiveScorer(requested_output=RNA_SEQ)	UBERON:0000995 total RNA-seq	-	total RNA-seq	UBERON:0000995	uterus	tissue	adult	encode	paired	FALSE				0.308316	0.90158	0.90158	chr10:73708407-74756983:.
chr4:54975898:A>G		rs13104623	4	55842065	54975898	A	G	ENSG00000157404	KIT	protein_coding	54657266	54740783	+	235115			rna_seq	GeneMaskActiveScorer(requested_output=RNA_SEQ)	UBERON:0000995 total RNA-seq	+	total RNA-seq	UBERON:0000995	uterus	tissue	adult	encode	paired	FALSE				0.234496	0.90158	0.90158	chr4:54451610-55500186:.
chr1:172264328:T>C		rs2422075	1	172233468	172264328	T	C	ENSG00000283152	MIR3120	miRNA	172138807	172138888	+	125440			rna_seq	GeneMaskActiveScorer(requested_output=RNA_SEQ)	UBERON:0000995 gtex Uterus polyA plus RNA-seq	.	polyA plus RNA-seq	UBERON:0000995	uterus	tissue	adult	gtex	paired	FALSE			Uterus	0.931906	0.90158	0.90158	chr1:171740040-172788616:.
chr6:151484989:A>G		rs9397413	6	151806124	151484989	A	G	ENSG00000120254	MTHFD1L	protein_coding	150865678	151101887	+	383102			rna_seq	GeneMaskActiveScorer(requested_output=RNA_SEQ)	UBERON:0000995 total RNA-seq	+	total RNA-seq	UBERON:0000995	uterus	tissue	adult	encode	paired	FALSE				0.231883	0.90158	0.90158	chr6:150960701-152009277:.
chr3:49182704:A>G		rs7631586	3	49220137	49182704	A	G	ENSG00000178537	SLC25A20	protein_coding	48856925	48898904	-	283800			rna_seq	GeneMaskActiveScorer(requested_output=RNA_SEQ)	UBERON:0000995 total RNA-seq	-	total RNA-seq	UBERON:0000995	uterus	tissue	adult	encode	paired	FALSE				0.308438	0.90158	0.90158	chr3:48658416-49706992:.
chr3:49182704:A>G		rs7631586	3	49220137	49182704	A	G	ENSG00000178467	P4HTM	protein_coding	48989888	49007153	+	175551			rna_seq	GeneMaskActiveScorer(requested_output=RNA_SEQ)	UBERON:0000995 total RNA-seq	+	total RNA-seq	UBERON:0000995	uterus	tissue	adult	encode	paired	FALSE				0.229848	0.90158	0.90158	chr3:48658416-49706992:.
chr17:48210625:A>G		rs11079816	17	46287987	48210625	A	G	ENSG00000167182	SP2	protein_coding	47896149	47928957	+	281668			rna_seq	GeneMaskActiveScorer(requested_output=RNA_SEQ)	UBERON:0000995 gtex Uterus polyA plus RNA-seq	.	polyA plus RNA-seq	UBERON:0000995	uterus	tissue	adult	gtex	paired	FALSE			Uterus	0.925407	0.90158	0.90158	chr17:47686337-48734913:.
chr12:95308609:T>C		rs11107973	12	95702385	95308609	T	C	ENSG00000120798	NR2C1	protein_coding	95020228	95073628	-	234981			rna_seq	GeneMaskActiveScorer(requested_output=RNA_SEQ)	UBERON:0000995 total RNA-seq	-	total RNA-seq	UBERON:0000995	uterus	tissue	adult	encode	paired	FALSE				0.30606	0.90158	0.90158	chr12:94784321-95832897:.
chr1:172218334:A>G		rs17277372	1	172187474	172218334	A	G	ENSG00000117533	VAMP4	protein_coding	171700159	171742074	-	476260			rna_seq	GeneMaskActiveScorer(requested_output=RNA_SEQ)	UBERON:0000995 total RNA-seq	-	total RNA-seq	UBERON:0000995	uterus	tissue	adult	encode	paired	FALSE				0.303419	0.90158	0.90158	chr1:171694046-172742622:.
chr17:48338189:A>G		rs9747133	17	46415551	48338189	A	G	ENSG00000167182	SP2	protein_coding	47896149	47928957	+	409232			rna_seq	GeneMaskActiveScorer(requested_output=RNA_SEQ)	UBERON:0000995 gtex Uterus polyA plus RNA-seq	.	polyA plus RNA-seq	UBERON:0000995	uterus	tissue	adult	gtex	paired	FALSE			Uterus	0.930841	0.90158	0.90158	chr17:47813901-48862477:.
chr2:26950473:A>G		rs13035643	2	27173341	26950473	A	G	ENSG00000084693	AGBL5	protein_coding	27042363	27070622	+	91890			rna_seq	GeneMaskActiveScorer(requested_output=RNA_SEQ)	UBERON:0000995 gtex Uterus polyA plus RNA-seq	.	polyA plus RNA-seq	UBERON:0000995	uterus	tissue	adult	gtex	paired	FALSE			Uterus	0.928176	0.90158	0.90158	chr2:26426185-27474761:.
chr8:41089255:A>G		rs2168570	8	40946774	41089255	A	G	ENSG00000147533	GOLGA7	protein_coding	41488199	41511095	+	398944			rna_seq	GeneMaskActiveScorer(requested_output=RNA_SEQ)	UBERON:0000995 total RNA-seq	+	total RNA-seq	UBERON:0000995	uterus	tissue	adult	encode	paired	FALSE				0.229528	0.90158	0.90158	chr8:40564967-41613543:.
chr12:95293721:A>T		rs7309252	12	95687497	95293721	A	T	ENSG00000241556	RPL29P26	processed_pseudogene	95467396	95467861	-	173675			rna_seq	GeneMaskActiveScorer(requested_output=RNA_SEQ)	UBERON:0000995 gtex Uterus polyA plus RNA-seq	.	polyA plus RNA-seq	UBERON:0000995	uterus	tissue	adult	gtex	paired	FALSE			Uterus	0.93445	0.90158	0.90158	chr12:94769433-95818009:.
chr6:151479661:C>G		rs17081284	6	151800796	151479661	C	G	ENSG00000120254	MTHFD1L	protein_coding	150865678	151101887	+	377774			rna_seq	GeneMaskActiveScorer(requested_output=RNA_SEQ)	UBERON:0000995 total RNA-seq	+	total RNA-seq	UBERON:0000995	uterus	tissue	adult	encode	paired	FALSE				0.230483	0.90158	0.90158	chr6:150955373-152003949:.
chr7:140459051:C>G		rs2272095	7	140158851	140459051	C	G	ENSG00000006459	KDM7A	protein_coding	140084745	140176983	-	282068			rna_seq	GeneMaskActiveScorer(requested_output=RNA_SEQ)	UBERON:0000995 total RNA-seq	-	total RNA-seq	UBERON:0000995	uterus	tissue	adult	encode	paired	FALSE				0.307295	0.90158	0.90158	chr7:139934763-140983339:.
chr2:26950652:T>C		rs4665930	2	27173520	26950652	T	C	ENSG00000084693	AGBL5	protein_coding	27042363	27070622	+	91711			rna_seq	GeneMaskActiveScorer(requested_output=RNA_SEQ)	UBERON:0000995 gtex Uterus polyA plus RNA-seq	.	polyA plus RNA-seq	UBERON:0000995	uterus	tissue	adult	gtex	paired	FALSE			Uterus	0.921732	0.90158	0.90158	chr2:26426364-27474940:.
chr7:847423:A>G		rs28590436	7	887060	847423	A	G	ENSG00000239857	GET4	protein_coding	876553	896436	+	29130			rna_seq	GeneMaskActiveScorer(requested_output=RNA_SEQ)	UBERON:0000995 total RNA-seq	+	total RNA-seq	UBERON:0000995	uterus	tissue	adult	encode	paired	FALSE				0.232518	0.90158	0.90158	chr7:323135-1371711:.
chr1:172196657:A>G		rs1746428	1	172165797	172196657	A	G	ENSG00000230630	DNM3OS	lncRNA	172138396	172144840	-	51817			rna_seq	GeneMaskActiveScorer(requested_output=RNA_SEQ)	UBERON:0000995 total RNA-seq	-	total RNA-seq	UBERON:0000995	uterus	tissue	adult	encode	paired	FALSE				0.306863	0.90158	0.90158	chr1:171672369-172720945:.
chr17:48154914:T>G		rs7501770	17	46232276	48154914	T	G	ENSG00000141295	SCRN2	protein_coding	47837691	47841289	-	313625			rna_seq	GeneMaskActiveScorer(requested_output=RNA_SEQ)	UBERON:0000995 gtex Uterus polyA plus RNA-seq	.	polyA plus RNA-seq	UBERON:0000995	uterus	tissue	adult	gtex	paired	FALSE			Uterus	0.924191	0.90158	0.90158	chr17:47630626-48679202:.
chr8:74418925:A>G		rs7012377	8	75331160	74418925	A	G	ENSG00000154589	LY96	protein_coding	73991391	74029079	+	389846			rna_seq	GeneMaskActiveScorer(requested_output=RNA_SEQ)	UBERON:0000995 total RNA-seq	+	total RNA-seq	UBERON:0000995	uterus	tissue	adult	encode	paired	FALSE				0.234002	0.90158	0.90158	chr8:73894637-74943213:.
chr6:19724803:A>G		rs113331178	6	19725034	19724803	A	G	ENSG00000172197	MBOAT1	protein_coding	20099683	20212469	-	374880			rna_seq	GeneMaskActiveScorer(requested_output=RNA_SEQ)	UBERON:0000995 total RNA-seq	-	total RNA-seq	UBERON:0000995	uterus	tissue	adult	encode	paired	FALSE				0.307479	0.90158	0.90158	chr6:19200515-20249091:.
chr1:172264328:T>C		rs2422075	1	172233468	172264328	T	C	ENSG00000283844	MIR214	miRNA	172138797	172138907	-	125421			rna_seq	GeneMaskActiveScorer(requested_output=RNA_SEQ)	UBERON:0000995 gtex Uterus polyA plus RNA-seq	.	polyA plus RNA-seq	UBERON:0000995	uterus	tissue	adult	gtex	paired	FALSE			Uterus	0.931001	0.90158	0.90158	chr1:171740040-172788616:.
chr12:95278866:T>C		rs11107959	12	95672642	95278866	T	C	ENSG00000120798	NR2C1	protein_coding	95020228	95073628	-	205238			rna_seq	GeneMaskActiveScorer(requested_output=RNA_SEQ)	UBERON:0000995 total RNA-seq	-	total RNA-seq	UBERON:0000995	uterus	tissue	adult	encode	paired	FALSE				0.306186	0.90158	0.90158	chr12:94754578-95803154:.
chr14:92657204:A>G		rs2402174	14	93123549	92657204	A	G	ENSG00000100605	ITPK1	protein_coding	92936913	93116320	-	279709			rna_seq	GeneMaskActiveScorer(requested_output=RNA_SEQ)	UBERON:0000995 total RNA-seq	-	total RNA-seq	UBERON:0000995	uterus	tissue	adult	encode	paired	FALSE				0.308352	0.90158	0.90158	chr14:92132916-93181492:.
chr14:92637727:T>C		rs11627032	14	93104072	92637727	T	C	ENSG00000100605	ITPK1	protein_coding	92936913	93116320	-	299186			rna_seq	GeneMaskActiveScorer(requested_output=RNA_SEQ)	UBERON:0000995 total RNA-seq	-	total RNA-seq	UBERON:0000995	uterus	tissue	adult	encode	paired	FALSE				0.308023	0.90158	0.90158	chr14:92113439-93162015:.
chr14:92642119:T>C		rs734206	14	93108464	92642119	T	C	ENSG00000100605	ITPK1	protein_coding	92936913	93116320	-	294794			rna_seq	GeneMaskActiveScorer(requested_output=RNA_SEQ)	UBERON:0000995 total RNA-seq	-	total RNA-seq	UBERON:0000995	uterus	tissue	adult	encode	paired	FALSE				0.307668	0.90158	0.90158	chr14:92117831-93166407:.
chr10:94694399:A>G		rs12243416	10	96454156	94694399	A	G	ENSG00000138193	PLCE1	protein_coding	93993930	94332823	+	361576			rna_seq	GeneMaskActiveScorer(requested_output=RNA_SEQ)	UBERON:0000995 total RNA-seq	+	total RNA-seq	UBERON:0000995	uterus	tissue	adult	encode	paired	FALSE				0.235291	0.90158	0.90158	chr10:94170111-95218687:.
chr6:19817198:A>G		rs111514271	6	19817429	19817198	A	G	ENSG00000172197	MBOAT1	protein_coding	20099683	20212469	-	282485			rna_seq	GeneMaskActiveScorer(requested_output=RNA_SEQ)	UBERON:0000995 total RNA-seq	-	total RNA-seq	UBERON:0000995	uterus	tissue	adult	encode	paired	FALSE				0.302941	0.90158	0.90158	chr6:19292910-20341486:.
chr12:95110850:T>G		rs4132527	12	95504626	95110850	T	G	ENSG00000120798	NR2C1	protein_coding	95020228	95073628	-	37222			rna_seq	GeneMaskActiveScorer(requested_output=RNA_SEQ)	UBERON:0000995 total RNA-seq	-	total RNA-seq	UBERON:0000995	uterus	tissue	adult	encode	paired	FALSE				0.304518	0.90158	0.90158	chr12:94586562-95635138:.
chr20:32330959:A>G		rs1022685	20	30918762	32330959	A	G	ENSG00000101331	CCM2L	protein_coding	32010437	32032180	+	298779			rna_seq	GeneMaskActiveScorer(requested_output=RNA_SEQ)	UBERON:0000995 total RNA-seq	+	total RNA-seq	UBERON:0000995	uterus	tissue	adult	encode	paired	FALSE				0.23586	0.90158	0.90158	chr20:31806671-32855247:.
chr2:26945543:A>G		rs3769135	2	27168411	26945543	A	G	ENSG00000084693	AGBL5	protein_coding	27042363	27070622	+	96820			rna_seq	GeneMaskActiveScorer(requested_output=RNA_SEQ)	UBERON:0000995 gtex Uterus polyA plus RNA-seq	.	polyA plus RNA-seq	UBERON:0000995	uterus	tissue	adult	gtex	paired	FALSE			Uterus	0.928238	0.90158	0.90158	chr2:26421255-27469831:.
chr1:172172401:A>T		rs473629	1	172141541	172172401	A	T	ENSG00000117533	VAMP4	protein_coding	171700159	171742074	-	430327			rna_seq	GeneMaskActiveScorer(requested_output=RNA_SEQ)	UBERON:0000995 total RNA-seq	-	total RNA-seq	UBERON:0000995	uterus	tissue	adult	encode	paired	FALSE				0.304376	0.90158	0.90158	chr1:171648113-172696689:.
chr12:95264506:A>G		rs10777679	12	95658282	95264506	A	G	ENSG00000241556	RPL29P26	processed_pseudogene	95467396	95467861	-	202890			rna_seq	GeneMaskActiveScorer(requested_output=RNA_SEQ)	UBERON:0000995 gtex Uterus polyA plus RNA-seq	.	polyA plus RNA-seq	UBERON:0000995	uterus	tissue	adult	gtex	paired	FALSE			Uterus	0.926405	0.90158	0.90158	chr12:94740218-95788794:.
chr12:95105935:A>G		rs111915453	12	95499711	95105935	A	G	ENSG00000120798	NR2C1	protein_coding	95020228	95073628	-	32307			rna_seq	GeneMaskActiveScorer(requested_output=RNA_SEQ)	UBERON:0000995 total RNA-seq	-	total RNA-seq	UBERON:0000995	uterus	tissue	adult	encode	paired	FALSE				0.302951	0.90158	0.90158	chr12:94581647-95630223:.
chr2:26976740:T>G		rs11688708	2	27199608	26976740	T	G	ENSG00000084693	AGBL5	protein_coding	27042363	27070622	+	65623			rna_seq	GeneMaskActiveScorer(requested_output=RNA_SEQ)	UBERON:0000995 gtex Uterus polyA plus RNA-seq	.	polyA plus RNA-seq	UBERON:0000995	uterus	tissue	adult	gtex	paired	FALSE			Uterus	0.935937	0.90158	0.90158	chr2:26452452-27501028:.
chr2:26975280:T>C		rs11680032	2	27198148	26975280	T	C	ENSG00000084774	CAD	protein_coding	27217368	27243943	+	242088			rna_seq	GeneMaskActiveScorer(requested_output=RNA_SEQ)	UBERON:0000995 total RNA-seq	+	total RNA-seq	UBERON:0000995	uterus	tissue	adult	encode	paired	FALSE				0.230334	0.90158	0.90158	chr2:26450992-27499568:.
chr12:95275175:T>C		rs4762326	12	95668951	95275175	T	C	ENSG00000120798	NR2C1	protein_coding	95020228	95073628	-	201547			rna_seq	GeneMaskActiveScorer(requested_output=RNA_SEQ)	UBERON:0000995 total RNA-seq	-	total RNA-seq	UBERON:0000995	uterus	tissue	adult	encode	paired	FALSE				0.308704	0.90158	0.90158	chr12:94750887-95799463:.
chr9:35865022:A>G		rs113497604	9	35865019	35865022	A	G	ENSG00000159921	GNE	protein_coding	36214440	36277042	-	349418			rna_seq	GeneMaskActiveScorer(requested_output=RNA_SEQ)	UBERON:0000995 total RNA-seq	-	total RNA-seq	UBERON:0000995	uterus	tissue	adult	encode	paired	FALSE				0.307163	0.90158	0.90158	chr9:35340734-36389310:.
chr17:48220260:A>G		rs7210149	17	46297622	48220260	A	G	ENSG00000141295	SCRN2	protein_coding	47837691	47841289	-	378971			rna_seq	GeneMaskActiveScorer(requested_output=RNA_SEQ)	UBERON:0000995 gtex Uterus polyA plus RNA-seq	.	polyA plus RNA-seq	UBERON:0000995	uterus	tissue	adult	gtex	paired	FALSE			Uterus	0.929827	0.90158	0.90158	chr17:47695972-48744548:.
