## Additional file 2 for "Decoding the regulatory genetic architecture of endometriosis using AlphaGenome" (part 67 of 70)

### Sheet: Table S8 (continued)
Table S8. Uterus-specific AlphaGenome prediction tracks retained after high-confidence filtering and mapped to GWAS loci. The table lists uterus-specific AlphaGenome variant–track prediction signals retained after filtering with an absolute quantile score threshold of ≥0.90. Retained variants are mapped to rsIDs and GWAS locus names from the reference endometriosis GWAS study. The table includes variant-level information, GWAS locus annotation, hg19 and hg38 genomic coordinates, reference (REF) and alternate (ALT) alleles, gene and splice-junction annotations, AlphaGenome output and scoring details, track metadata, and corresponding GWAS chromosome and hg19 position.
chr4:94551479:T>C		rs1493112	4	95472630	94551479	T	C	ENSG00000163110	PDLIM5	protein_coding	94451856	94668227	+	0	94585003	94586407	splice_junctions	SpliceJunctionScorer()	junction_UBERON:0000995 total RNA-seq	.	total RNA-seq	UBERON:0000995	uterus	tissue	adult	encode						0.026413	0.952545	0.952545	chr4:94027191-95075767:.
chr4:94580015:T>C		rs4699299	4	95501166	94580015	T	C	ENSG00000163110	PDLIM5	protein_coding	94451856	94668227	+	0	94585003	94586407	splice_junctions	SpliceJunctionScorer()	junction_UBERON:0000995 gtex Uterus polyA plus RNA-seq	.	polyA plus RNA-seq	UBERON:0000995	uterus	tissue	adult	gtex					Uterus	0.0332642	0.952545	0.952545	chr4:94055727-95104303:.
chr10:74320625:T>C		rs2078036	10	76080383	74320625	T	C	ENSG00000156110	ADK	protein_coding	74151201	74709963	+	0	74200838	74314666	splice_junctions	SpliceJunctionScorer()	junction_UBERON:0000995 total RNA-seq	.	total RNA-seq	UBERON:0000995	uterus	tissue	adult	encode						0.0263824	0.952545	0.952545	chr10:73796337-74844913:.
chr10:74647222:A>G		rs11001092	10	76406980	74647222	A	G	ENSG00000156110	ADK	protein_coding	74151201	74709963	+	0	74398579	74589281	splice_junctions	SpliceJunctionScorer()	junction_UBERON:0000995 gtex Uterus polyA plus RNA-seq	.	polyA plus RNA-seq	UBERON:0000995	uterus	tissue	adult	gtex					Uterus	0.0332947	0.952545	0.952545	chr10:74122934-75171510:.
chr10:74242302:T>G		rs6480726	10	76002060	74242302	T	G	ENSG00000156110	ADK	protein_coding	74151201	74709963	+	0	74151343	74314666	splice_junctions	SpliceJunctionScorer()	junction_UBERON:0000995 total RNA-seq	.	total RNA-seq	UBERON:0000995	uterus	tissue	adult	encode						0.026535	0.952545	0.952545	chr10:73718014-74766590:.
chr6:152327010:T>C		rs9371585	6	152648145	152327010	T	C	ENSG00000131018	SYNE1	protein_coding	152121686	152637801	-	0	152130778	152133275	splice_junctions	SpliceJunctionScorer()	junction_UBERON:0000995 gtex Uterus polyA plus RNA-seq	.	polyA plus RNA-seq	UBERON:0000995	uterus	tissue	adult	gtex					Uterus	0.0333862	0.952545	0.952545	chr6:151802722-152851298:.
chr8:99238256:A>G		rs6990637	8	100250484	99238256	A	G	ENSG00000132549	VPS13B	protein_coding	99013265	99877580	+	0	99442635	99481598	splice_junctions	SpliceJunctionScorer()	junction_UBERON:0000995 total RNA-seq	.	total RNA-seq	UBERON:0000995	uterus	tissue	adult	encode						0.026413	0.952545	0.952545	chr8:98713968-99762544:.
chr10:74403399:A>G		rs10824168	10	76163157	74403399	A	G	ENSG00000156110	ADK	protein_coding	74151201	74709963	+	0	74398579	74589281	splice_junctions	SpliceJunctionScorer()	junction_UBERON:0000995 total RNA-seq	.	total RNA-seq	UBERON:0000995	uterus	tissue	adult	encode						0.0263519	0.952545	0.952545	chr10:73879111-74927687:.
chr6:151418675:T>G		rs9371517	6	151739810	151418675	T	G	ENSG00000155906	RMND1	protein_coding	151398897	151452158	-	0	151418579	151421244	splice_junctions	SpliceJunctionScorer()	junction_UBERON:0000995 total RNA-seq	.	total RNA-seq	UBERON:0000995	uterus	tissue	adult	encode						0.0263672	0.952545	0.952545	chr6:150894387-151942963:.
chr8:9721472:T>G		rs13276086	8	9578982	9721472	T	G	ENSG00000173273	TNKS	protein_coding	9555911	9782346	+	0	9735084	9735379	splice_junctions	SpliceJunctionScorer()	junction_UBERON:0000995 total RNA-seq	.	total RNA-seq	UBERON:0000995	uterus	tissue	adult	encode						0.0263672	0.952545	0.952545	chr8:9197184-10245760:.
chr8:99146725:A>T		rs7011067	8	100158953	99146725	A	T	ENSG00000132549	VPS13B	protein_coding	99013265	99877580	+	0	99134727	99135595	splice_junctions	SpliceJunctionScorer()	junction_UBERON:0000995 total RNA-seq	.	total RNA-seq	UBERON:0000995	uterus	tissue	adult	encode						0.026474	0.952545	0.952545	chr8:98622437-99671013:.
chr8:99188519:C>G		rs12680054	8	100200747	99188519	C	G	ENSG00000132549	VPS13B	protein_coding	99013265	99877580	+	0	99156743	99192875	splice_junctions	SpliceJunctionScorer()	junction_UBERON:0000995 total RNA-seq	.	total RNA-seq	UBERON:0000995	uterus	tissue	adult	encode						0.0266113	0.952545	0.952545	chr8:98664231-99712807:.
chr22:40159135:T>C		rs140695498	22	40555139	40159135	T	C	ENSG00000100354	TNRC6B	protein_coding	40044816	40335808	+	0	40246102	40261831	splice_junctions	SpliceJunctionScorer()	junction_UBERON:0000995 total RNA-seq	.	total RNA-seq	UBERON:0000995	uterus	tissue	adult	encode						0.0265045	0.952545	0.952545	chr22:39634847-40683423:.
chr8:99323240:A>G		rs3134308	8	100335468	99323240	A	G	ENSG00000132549	VPS13B	protein_coding	99013265	99877580	+	0	99111279	99121176	splice_junctions	SpliceJunctionScorer()	junction_UBERON:0000995 total RNA-seq	.	total RNA-seq	UBERON:0000995	uterus	tissue	adult	encode						0.0263977	0.952545	0.952545	chr8:98798952-99847528:.
chr20:32511508:T>C		rs159428	20	31099311	32511508	T	C	ENSG00000197183	NOL4L	protein_coding	32443058	32585333	-	0	32511456	32527757	splice_junctions	SpliceJunctionScorer()	junction_UBERON:0000995 gtex Uterus polyA plus RNA-seq	.	polyA plus RNA-seq	UBERON:0000995	uterus	tissue	adult	gtex					Uterus	0.0331726	0.952545	0.952545	chr20:31987220-33035796:.
chr8:99614982:T>C		rs12544691	8	100627210	99614982	T	C	ENSG00000132549	VPS13B	protein_coding	99013265	99877580	+	0	99384317	99431536	splice_junctions	SpliceJunctionScorer()	junction_UBERON:0000995 total RNA-seq	.	total RNA-seq	UBERON:0000995	uterus	tissue	adult	encode						0.0264282	0.952545	0.952545	chr8:99090694-100139270:.
chr17:4085157:T>C		rs8071043	17	3988451	4085157	T	C	ENSG00000074755	ZZEF1	protein_coding	4004444	4143030	-	0	4084944	4085669	splice_junctions	SpliceJunctionScorer()	junction_UBERON:0000995 total RNA-seq	.	total RNA-seq	UBERON:0000995	uterus	tissue	adult	encode						0.0265198	0.952545	0.952545	chr17:3560869-4609445:.
chr1:172218334:A>G		rs17277372	1	172187474	172218334	A	G	ENSG00000197959	DNM3	protein_coding	171817886	172418466	+	0	172131288	172308727	splice_junctions	SpliceJunctionScorer()	junction_UBERON:0000995 total RNA-seq	.	total RNA-seq	UBERON:0000995	uterus	tissue	adult	encode						0.0265808	0.952545	0.952545	chr1:171694046-172742622:.
chr8:99264790:T>G		rs4133425	8	100277018	99264790	T	G	ENSG00000132549	VPS13B	protein_coding	99013265	99877580	+	0	99467634	99501686	splice_junctions	SpliceJunctionScorer()	junction_UBERON:0000995 total RNA-seq	.	total RNA-seq	UBERON:0000995	uterus	tissue	adult	encode						0.0264435	0.952545	0.952545	chr8:98740502-99789078:.
chr8:99419738:A>G		rs3105190	8	100431966	99419738	A	G	ENSG00000132549	VPS13B	protein_coding	99013265	99877580	+	0	99156743	99192875	splice_junctions	SpliceJunctionScorer()	junction_UBERON:0000995 total RNA-seq	.	total RNA-seq	UBERON:0000995	uterus	tissue	adult	encode						0.0265198	0.952545	0.952545	chr8:98895450-99944026:.
chr8:99648753:T>C		rs72676222	8	100660981	99648753	T	C	ENSG00000132549	VPS13B	protein_coding	99013265	99877580	+	0	99511512	99556449	splice_junctions	SpliceJunctionScorer()	junction_UBERON:0000995 total RNA-seq	.	total RNA-seq	UBERON:0000995	uterus	tissue	adult	encode						0.0265045	0.952545	0.952545	chr8:99124465-100173041:.
chr1:172293300:T>C		rs2586401	1	172262440	172293300	T	C	ENSG00000197959	DNM3	protein_coding	171817886	172418466	+	0	172131288	172308727	splice_junctions	SpliceJunctionScorer()	junction_UBERON:0000995 total RNA-seq	.	total RNA-seq	UBERON:0000995	uterus	tissue	adult	encode						0.0264282	0.952545	0.952545	chr1:171769012-172817588:.
chr17:48331273:A>T		rs8073570	17	46408635	48331273	A	T	ENSG00000141293	SKAP1	protein_coding	48133441	48430275	-	0	48137337	48170608	splice_junctions	SpliceJunctionScorer()	junction_UBERON:0000995 total RNA-seq	.	total RNA-seq	UBERON:0000995	uterus	tissue	adult	encode						0.0265808	0.952545	0.952545	chr17:47806985-48855561:.
chr1:172189669:C>G		rs629316	1	172158809	172189669	C	G	ENSG00000197959	DNM3	protein_coding	171817886	172418466	+	0	172253682	172379017	splice_junctions	SpliceJunctionScorer()	junction_UBERON:0000995 gtex Uterus polyA plus RNA-seq	.	polyA plus RNA-seq	UBERON:0000995	uterus	tissue	adult	gtex					Uterus	0.0331421	0.952545	0.952545	chr1:171665381-172713957:.
chr3:49363720:T>C		rs6446262	3	49401153	49363720	T	C	ENSG00000067560	RHOA	protein_coding	49359138	49412998	-	0	49368548	49411819	splice_junctions	SpliceJunctionScorer()	junction_UBERON:0000995 total RNA-seq	.	total RNA-seq	UBERON:0000995	uterus	tissue	adult	encode						0.0262756	0.951491	0.951491	chr3:48839432-49888008:.
chr3:49363720:T>C		rs6446262	3	49401153	49363720	T	C	ENSG00000290318	ENSG00000290318	protein_coding	49357175	49412051	-	0	49368548	49411819	splice_junctions	SpliceJunctionScorer()	junction_UBERON:0000995 total RNA-seq	.	total RNA-seq	UBERON:0000995	uterus	tissue	adult	encode						0.0262756	0.951491	0.951491	chr3:48839432-49888008:.
chr8:99242279:A>G		rs11784152	8	100254507	99242279	A	G	ENSG00000132549	VPS13B	protein_coding	99013265	99877580	+	0	99156743	99192875	splice_junctions	SpliceJunctionScorer()	junction_UBERON:0000995 total RNA-seq	.	total RNA-seq	UBERON:0000995	uterus	tissue	adult	encode						0.0260773	0.951491	0.951491	chr8:98717991-99766567:.
chr12:95108971:A>G		rs6538592	12	95502747	95108971	A	G	ENSG00000180263	FGD6	protein_coding	95076748	95217482	-	0	95152993	95208842	splice_junctions	SpliceJunctionScorer()	junction_UBERON:0000995 total RNA-seq	.	total RNA-seq	UBERON:0000995	uterus	tissue	adult	encode						0.026123	0.951491	0.951491	chr12:94584683-95633259:.
chr6:152249905:A>G		rs6940851	6	152571040	152249905	A	G	ENSG00000131018	SYNE1	protein_coding	152121686	152637801	-	0	152244656	152254879	splice_junctions	SpliceJunctionScorer()	junction_UBERON:0000995 total RNA-seq	.	total RNA-seq	UBERON:0000995	uterus	tissue	adult	encode						0.0262299	0.951491	0.951491	chr6:151725617-152774193:.
chr15:40088006:A>T		rs8116	15	40380207	40088006	A	T	ENSG00000104081	BMF	protein_coding	40087889	40108892	-	0	40104340	40105794	splice_junctions	SpliceJunctionScorer()	junction_UBERON:0000995 gtex Uterus polyA plus RNA-seq	.	polyA plus RNA-seq	UBERON:0000995	uterus	tissue	adult	gtex					Uterus	0.03302	0.951491	0.951491	chr15:39563718-40612294:.
chr10:74473690:A>G		rs4338470	10	76233448	74473690	A	G	ENSG00000156110	ADK	protein_coding	74151201	74709963	+	0	74151343	74394140	splice_junctions	SpliceJunctionScorer()	junction_UBERON:0000995 total RNA-seq	.	total RNA-seq	UBERON:0000995	uterus	tissue	adult	encode						0.0262146	0.951491	0.951491	chr10:73949402-74997978:.
chr7:11715333:T>C		rs35803966	7	11754960	11715333	T	C	ENSG00000005108	THSD7A	protein_coding	11370364	11832198	-	0	11426737	11428946	splice_junctions	SpliceJunctionScorer()	junction_UBERON:0000995 total RNA-seq	.	total RNA-seq	UBERON:0000995	uterus	tissue	adult	encode						0.0261841	0.951491	0.951491	chr7:11191045-12239621:.
chr3:49372633:A>C		rs4955413	3	49410066	49372633	A	C	ENSG00000067560	RHOA	protein_coding	49359138	49412998	-	0	49362626	49375433	splice_junctions	SpliceJunctionScorer()	junction_UBERON:0000995 total RNA-seq	.	total RNA-seq	UBERON:0000995	uterus	tissue	adult	encode						0.0262299	0.951491	0.951491	chr3:48848345-49896921:.
chr17:48166151:T>G		rs4794488	17	46243513	48166151	T	G	ENSG00000141293	SKAP1	protein_coding	48133441	48430275	-	0	48346006	48396679	splice_junctions	SpliceJunctionScorer()	junction_UBERON:0000995 total RNA-seq	.	total RNA-seq	UBERON:0000995	uterus	tissue	adult	encode						0.0261841	0.951491	0.951491	chr17:47641863-48690439:.
chr3:49372633:A>C		rs4955413	3	49410066	49372633	A	C	ENSG00000290318	ENSG00000290318	protein_coding	49357175	49412051	-	0	49362626	49375433	splice_junctions	SpliceJunctionScorer()	junction_UBERON:0000995 total RNA-seq	.	total RNA-seq	UBERON:0000995	uterus	tissue	adult	encode						0.0262299	0.951491	0.951491	chr3:48848345-49896921:.
chr10:74477740:T>C		rs7100550	10	76237498	74477740	T	C	ENSG00000156110	ADK	protein_coding	74151201	74709963	+	0	74151343	74314666	splice_junctions	SpliceJunctionScorer()	junction_UBERON:0000995 total RNA-seq	.	total RNA-seq	UBERON:0000995	uterus	tissue	adult	encode						0.0263062	0.951491	0.951491	chr10:73953452-75002028:.
chr2:202553916:A>G		rs2351165	2	203418639	202553916	A	G	ENSG00000204217	BMPR2	protein_coding	202376326	202567751	+	0	202467689	202513718	splice_junctions	SpliceJunctionScorer()	junction_UBERON:0000995 gtex Uterus polyA plus RNA-seq	.	polyA plus RNA-seq	UBERON:0000995	uterus	tissue	adult	gtex					Uterus	0.0328369	0.951491	0.951491	chr2:202029628-203078204:.
chr8:9630303:T>C		rs4075359	8	9487813	9630303	T	C	ENSG00000173273	TNKS	protein_coding	9555911	9782346	+	0	9731035	9734864	splice_junctions	SpliceJunctionScorer()	junction_UBERON:0000995 total RNA-seq	.	total RNA-seq	UBERON:0000995	uterus	tissue	adult	encode						0.026062	0.951491	0.951491	chr8:9106015-10154591:.
chr10:74563128:T>C		rs10762629	10	76322886	74563128	T	C	ENSG00000156110	ADK	protein_coding	74151201	74709963	+	0	74600493	74708320	splice_junctions	SpliceJunctionScorer()	junction_UBERON:0000995 gtex Uterus polyA plus RNA-seq	.	polyA plus RNA-seq	UBERON:0000995	uterus	tissue	adult	gtex					Uterus	0.0329285	0.951491	0.951491	chr10:74038840-75087416:.
chr7:877041:T>C		rs10950881	7	916678	877041	T	C	ENSG00000239857	GET4	protein_coding	876553	896436	+	0	892418	893898	splice_junctions	SpliceJunctionScorer()	junction_UBERON:0000995 gtex Uterus polyA plus RNA-seq	.	polyA plus RNA-seq	UBERON:0000995	uterus	tissue	adult	gtex					Uterus	0.0330505	0.951491	0.951491	chr7:352753-1401329:.
chr8:99439919:A>G		rs1388657	8	100452147	99439919	A	G	ENSG00000132549	VPS13B	protein_coding	99013265	99877580	+	0	99013935	99096311	splice_junctions	SpliceJunctionScorer()	junction_UBERON:0000995 total RNA-seq	.	total RNA-seq	UBERON:0000995	uterus	tissue	adult	encode						0.0261383	0.951491	0.951491	chr8:98915631-99964207:.
chr6:152218046:T>C		rs1408462	6	152539181	152218046	T	C	ENSG00000131018	SYNE1	protein_coding	152121686	152637801	-	0	152155042	152164162	splice_junctions	SpliceJunctionScorer()	junction_UBERON:0000995 gtex Uterus polyA plus RNA-seq	.	polyA plus RNA-seq	UBERON:0000995	uterus	tissue	adult	gtex					Uterus	0.0327759	0.951491	0.951491	chr6:151693758-152742334:.
chr2:187478404:A>G		rs7598858	2	188343131	187478404	A	G	ENSG00000003436	TFPI	protein_coding	187464229	187565760	-	0	187478803	187484123	splice_junctions	SpliceJunctionScorer()	junction_UBERON:0000995 gtex Uterus polyA plus RNA-seq	.	polyA plus RNA-seq	UBERON:0000995	uterus	tissue	adult	gtex					Uterus	0.03302	0.951491	0.951491	chr2:186954116-188002692:.
chr10:21691585:A>G		rs1243194	10	21980514	21691585	A	G	ENSG00000078403	MLLT10	protein_coding	21524645	21743630	+	0	21595440	21614830	splice_junctions	SpliceJunctionScorer()	junction_UBERON:0000995 total RNA-seq	.	total RNA-seq	UBERON:0000995	uterus	tissue	adult	encode						0.0262299	0.951491	0.951491	chr10:21167297-22215873:.
chr4:94580568:T>G		rs6845201	4	95501719	94580568	T	G	ENSG00000163110	PDLIM5	protein_coding	94451856	94668227	+	0	94573393	94584985	splice_junctions	SpliceJunctionScorer()	junction_UBERON:0000995 gtex Uterus polyA plus RNA-seq	.	polyA plus RNA-seq	UBERON:0000995	uterus	tissue	adult	gtex					Uterus	0.0329895	0.951491	0.951491	chr4:94056280-95104856:.
chr8:99499670:A>G		rs3105176	8	100511898	99499670	A	G	ENSG00000132549	VPS13B	protein_coding	99013265	99877580	+	0	99481802	99511103	splice_junctions	SpliceJunctionScorer()	junction_UBERON:0000995 total RNA-seq	.	total RNA-seq	UBERON:0000995	uterus	tissue	adult	encode						0.0262909	0.951491	0.951491	chr8:98975382-100023958:.
chr8:99305241:A>G		rs7010581	8	100317469	99305241	A	G	ENSG00000132549	VPS13B	protein_coding	99013265	99877580	+	0	99013935	99096311	splice_junctions	SpliceJunctionScorer()	junction_UBERON:0000995 total RNA-seq	.	total RNA-seq	UBERON:0000995	uterus	tissue	adult	encode						0.0263062	0.951491	0.951491	chr8:98780953-99829529:.
chr1:169121510:T>C		rs145163454	1	169090748	169121510	T	C	ENSG00000143153	ATP1B1	protein_coding	169105696	169310992	+	0	169121780	169124883	splice_junctions	SpliceJunctionScorer()	junction_UBERON:0000995 total RNA-seq	.	total RNA-seq	UBERON:0000995	uterus	tissue	adult	encode						0.0261536	0.951491	0.951491	chr1:168597222-169645798:.
chr8:99182067:T>C		rs35018432	8	100194295	99182067	T	C	ENSG00000132549	VPS13B	protein_coding	99013265	99877580	+	0	99391704	99442400	splice_junctions	SpliceJunctionScorer()	junction_UBERON:0000995 total RNA-seq	.	total RNA-seq	UBERON:0000995	uterus	tissue	adult	encode						0.0262604	0.951491	0.951491	chr8:98657779-99706355:.
chr1:172133891:A>T		rs11584664	1	172103031	172133891	A	T	ENSG00000197959	DNM3	protein_coding	171817886	172418466	+	0	172253682	172379017	splice_junctions	SpliceJunctionScorer()	junction_UBERON:0000995 total RNA-seq	.	total RNA-seq	UBERON:0000995	uterus	tissue	adult	encode						0.0261688	0.951491	0.951491	chr1:171609603-172658179:.
chr6:152291339:A>C		rs73007778	6	152612474	152291339	A	C	ENSG00000131018	SYNE1	protein_coding	152121686	152637801	-	0	152284172	152301868	splice_junctions	SpliceJunctionScorer()	junction_UBERON:0000995 total RNA-seq	.	total RNA-seq	UBERON:0000995	uterus	tissue	adult	encode						0.0260925	0.951491	0.951491	chr6:151767051-152815627:.
chr1:214365267:A>T		rs3002300	1	214538610	214365267	A	T	ENSG00000152104	PTPN14	protein_coding	214348699	214552449	-	0	214358050	214369456	splice_junctions	SpliceJunctionScorer()	junction_UBERON:0000995 total RNA-seq	.	total RNA-seq	UBERON:0000995	uterus	tissue	adult	encode						0.0261078	0.951491	0.951491	chr1:213840979-214889555:.
chr8:99042593:A>G		rs4374957	8	100054821	99042593	A	G	ENSG00000132549	VPS13B	protein_coding	99013265	99877580	+	0	99507885	99511103	splice_junctions	SpliceJunctionScorer()	junction_UBERON:0000995 total RNA-seq	.	total RNA-seq	UBERON:0000995	uterus	tissue	adult	encode						0.0263062	0.951491	0.951491	chr8:98518305-99566881:.
chr1:172171408:T>C		rs554019	1	172140548	172171408	T	C	ENSG00000197959	DNM3	protein_coding	171817886	172418466	+	0	172253682	172379017	splice_junctions	SpliceJunctionScorer()	junction_UBERON:0000995 total RNA-seq	.	total RNA-seq	UBERON:0000995	uterus	tissue	adult	encode						0.0262146	0.951491	0.951491	chr1:171647120-172695696:.
chr17:66128650:A>C		rs9897921	17	64124768	66128650	A	C	ENSG00000154240	CEP112	protein_coding	65635536	66192133	-	0	66030023	66053735	splice_junctions	SpliceJunctionScorer()	junction_UBERON:0000995 gtex Uterus polyA plus RNA-seq	.	polyA plus RNA-seq	UBERON:0000995	uterus	tissue	adult	gtex					Uterus	0.0327759	0.951491	0.951491	chr17:65604362-66652938:.
chr6:127157801:A>G		rs17054398	6	127478946	127157801	A	G	ENSG00000146374	RSPO3	protein_coding	127118670	127199481	+	0	127155438	127157762	splice_junctions	SpliceJunctionScorer()	junction_UBERON:0000995 total RNA-seq	.	total RNA-seq	UBERON:0000995	uterus	tissue	adult	encode						0.0262146	0.951491	0.951491	chr6:126633513-127682089:.
chr3:71510063:A>C		rs112743340	3	71559214	71510063	A	C	ENSG00000285708	ENSG00000285708	protein_coding	70959225	71754229	-	0	71052620	71053635	splice_junctions	SpliceJunctionScorer()	junction_UBERON:0000995 total RNA-seq	.	total RNA-seq	UBERON:0000995	uterus	tissue	adult	encode						0.0262756	0.951491	0.951491	chr3:70985775-72034351:.
chr3:71510063:A>C		rs112743340	3	71559214	71510063	A	C	ENSG00000114861	FOXP1	protein_coding	70954692	71583978	-	0	71052620	71053635	splice_junctions	SpliceJunctionScorer()	junction_UBERON:0000995 total RNA-seq	.	total RNA-seq	UBERON:0000995	uterus	tissue	adult	encode						0.0262756	0.951491	0.951491	chr3:70985775-72034351:.
chr8:99459973:T>G		rs3105200	8	100472201	99459973	T	G	ENSG00000132549	VPS13B	protein_coding	99013265	99877580	+	0	99193057	99275080	splice_junctions	SpliceJunctionScorer()	junction_UBERON:0000995 total RNA-seq	.	total RNA-seq	UBERON:0000995	uterus	tissue	adult	encode						0.026062	0.951491	0.951491	chr8:98935685-99984261:.
chr3:49988097:A>G		rs12485600	3	50025530	49988097	A	G	ENSG00000004534	RBM6	protein_coding	49940006	50100045	+	0	50090451	50092044	splice_junctions	SpliceJunctionScorer()	junction_UBERON:0000995 total RNA-seq	.	total RNA-seq	UBERON:0000995	uterus	tissue	adult	encode						0.0261993	0.951491	0.951491	chr3:49463809-50512385:.
chr8:99583793:T>C		rs2280061	8	100596021	99583793	T	C	ENSG00000132549	VPS13B	protein_coding	99013265	99877580	+	0	99583753	99641810	splice_junctions	SpliceJunctionScorer()	junction_UBERON:0000995 total RNA-seq	.	total RNA-seq	UBERON:0000995	uterus	tissue	adult	encode						0.0261993	0.951491	0.951491	chr8:99059505-100108081:.
chr2:11591720:T>C		rs2884374	2	11731846	11591720	T	C	ENSG00000196208	GREB1	protein_coding	11482340	11642788	+	0	11588931	11591395	splice_junctions	SpliceJunctionScorer()	junction_UBERON:0000995 total RNA-seq	.	total RNA-seq	UBERON:0000995	uterus	tissue	adult	encode						0.0261536	0.951491	0.951491	chr2:11067432-12116008:.
chr20:32519596:C>G		rs6141743	20	31107399	32519596	C	G	ENSG00000197183	NOL4L	protein_coding	32443058	32585333	-	0	32519636	32520810	splice_junctions	SpliceJunctionScorer()	junction_UBERON:0000995 total RNA-seq	.	total RNA-seq	UBERON:0000995	uterus	tissue	adult	encode						0.0258026	0.950415	0.950415	chr20:31995308-33043884:.
chr17:20247027:T>C		rs757494	17	20150340	20247027	T	C	ENSG00000128487	SPECC1	protein_coding	20008864	20319026	+	0	20260294	20306022	splice_junctions	SpliceJunctionScorer()	junction_UBERON:0000995 gtex Uterus polyA plus RNA-seq	.	polyA plus RNA-seq	UBERON:0000995	uterus	tissue	adult	gtex					Uterus	0.0325623	0.950415	0.950415	chr17:19722739-20771315:.
chr12:95242429:C>G		rs61937956	12	95636205	95242429	C	G	ENSG00000028203	VEZT	protein_coding	95217745	95302799	+	0	95266632	95274741	splice_junctions	SpliceJunctionScorer()	junction_UBERON:0000995 gtex Uterus polyA plus RNA-seq	.	polyA plus RNA-seq	UBERON:0000995	uterus	tissue	adult	gtex					Uterus	0.0325623	0.950415	0.950415	chr12:94718141-95766717:.
chr1:22032102:A>G		rs61778045	1	22358595	22032102	A	G	ENSG00000289694	ENSG00000289694	protein_coding	22025141	22092943	+	0	22078583	22078705	splice_junctions	SpliceJunctionScorer()	junction_UBERON:0000995 total RNA-seq	.	total RNA-seq	UBERON:0000995	uterus	tissue	adult	encode						0.026001	0.950415	0.950415	chr1:21507814-22556390:.
chr12:95197879:A>G		rs60955350	12	95591655	95197879	A	G	ENSG00000180263	FGD6	protein_coding	95076748	95217482	-	0	95113701	95172599	splice_junctions	SpliceJunctionScorer()	junction_UBERON:0000995 total RNA-seq	.	total RNA-seq	UBERON:0000995	uterus	tissue	adult	encode						0.0259399	0.950415	0.950415	chr12:94673591-95722167:.
chr10:21730283:T>C		rs10828265	10	22019212	21730283	T	C	ENSG00000078403	MLLT10	protein_coding	21524645	21743630	+	0	21617207	21670448	splice_junctions	SpliceJunctionScorer()	junction_UBERON:0000995 total RNA-seq	.	total RNA-seq	UBERON:0000995	uterus	tissue	adult	encode						0.0260315	0.950415	0.950415	chr10:21205995-22254571:.
chr22:40064107:A>C		rs6001740	22	40460111	40064107	A	C	ENSG00000100354	TNRC6B	protein_coding	40044816	40335808	+	0	40280143	40300454	splice_junctions	SpliceJunctionScorer()	junction_UBERON:0000995 total RNA-seq	.	total RNA-seq	UBERON:0000995	uterus	tissue	adult	encode						0.0259857	0.950415	0.950415	chr22:39539819-40588395:.
chr8:99460263:T>C		rs3103702	8	100472491	99460263	T	C	ENSG00000132549	VPS13B	protein_coding	99013265	99877580	+	0	99431664	99467413	splice_junctions	SpliceJunctionScorer()	junction_UBERON:0000995 total RNA-seq	.	total RNA-seq	UBERON:0000995	uterus	tissue	adult	encode						0.0259094	0.950415	0.950415	chr8:98935975-99984551:.
chr8:99369957:A>T		rs3134299	8	100382185	99369957	A	T	ENSG00000132549	VPS13B	protein_coding	99013265	99877580	+	0	99013935	99096311	splice_junctions	SpliceJunctionScorer()	junction_UBERON:0000995 total RNA-seq	.	total RNA-seq	UBERON:0000995	uterus	tissue	adult	encode						0.0259247	0.950415	0.950415	chr8:98845669-99894245:.
chr3:71480764:A>C		rs6549391	3	71529915	71480764	A	C	ENSG00000285708	ENSG00000285708	protein_coding	70959225	71754229	-	0	71052620	71053635	splice_junctions	SpliceJunctionScorer()	junction_UBERON:0000995 total RNA-seq	.	total RNA-seq	UBERON:0000995	uterus	tissue	adult	encode						0.0257874	0.950415	0.950415	chr3:70956476-72005052:.
chr2:26971145:T>C		rs4572551	2	27194013	26971145	T	C	ENSG00000084764	MAPRE3	protein_coding	26970636	27027219	+	0	27022339	27023331	splice_junctions	SpliceJunctionScorer()	junction_UBERON:0000995 total RNA-seq	.	total RNA-seq	UBERON:0000995	uterus	tissue	adult	encode						0.0257568	0.950415	0.950415	chr2:26446857-27495433:.
chr3:71480764:A>C		rs6549391	3	71529915	71480764	A	C	ENSG00000114861	FOXP1	protein_coding	70954692	71583978	-	0	71052620	71053635	splice_junctions	SpliceJunctionScorer()	junction_UBERON:0000995 total RNA-seq	.	total RNA-seq	UBERON:0000995	uterus	tissue	adult	encode						0.0257874	0.950415	0.950415	chr3:70956476-72005052:.
chr9:116662849:A>G		rs10983298	9	119425128	116662849	A	G	ENSG00000148219	ASTN2	protein_coding	116423111	117415070	-	0	116620443	116651527	splice_junctions	SpliceJunctionScorer()	junction_UBERON:0000995 total RNA-seq	.	total RNA-seq	UBERON:0000995	uterus	tissue	adult	encode						0.0258636	0.950415	0.950415	chr9:116138561-117187137:.
chr9:116619006:A>G		rs1885242	9	119381285	116619006	A	G	ENSG00000148219	ASTN2	protein_coding	116423111	117415070	-	0	116618472	116651527	splice_junctions	SpliceJunctionScorer()	junction_UBERON:0000995 total RNA-seq	.	total RNA-seq	UBERON:0000995	uterus	tissue	adult	encode						0.0259094	0.950415	0.950415	chr9:116094718-117143294:.
chr9:133274084:T>C		rs529565	9	136149500	133274084	T	C	ENSG00000175164	ABO	protein_coding	133233277	133276024	-	0	133256356	133257408	splice_junctions	SpliceJunctionScorer()	junction_UBERON:0000995 gtex Uterus polyA plus RNA-seq	.	polyA plus RNA-seq	UBERON:0000995	uterus	tissue	adult	gtex					Uterus	0.0324707	0.950415	0.950415	chr9:132749796-133798372:.
chr1:172136117:T>C		rs17277015	1	172105257	172136117	T	C	ENSG00000197959	DNM3	protein_coding	171817886	172418466	+	0	172068905	172092823	splice_junctions	SpliceJunctionScorer()	junction_UBERON:0000995 total RNA-seq	.	total RNA-seq	UBERON:0000995	uterus	tissue	adult	encode						0.0258789	0.950415	0.950415	chr1:171611829-172660405:.
chr17:48258217:A>T		rs2957933	17	46335579	48258217	A	T	ENSG00000141293	SKAP1	protein_coding	48133441	48430275	-	0	48189500	48258000	splice_junctions	SpliceJunctionScorer()	junction_UBERON:0000995 total RNA-seq	.	total RNA-seq	UBERON:0000995	uterus	tissue	adult	encode						0.0258636	0.950415	0.950415	chr17:47733929-48782505:.
chr20:32577303:T>C		rs911527	20	31165105	32577303	T	C	ENSG00000197183	NOL4L	protein_coding	32443058	32585333	-	0	32456395	32483361	splice_junctions	SpliceJunctionScorer()	junction_UBERON:0000995 total RNA-seq	.	total RNA-seq	UBERON:0000995	uterus	tissue	adult	encode						0.0259399	0.950415	0.950415	chr20:32053015-33101591:.
chr10:21862649:A>G		rs2793351	10	22151578	21862649	A	G	ENSG00000136770	DNAJC1	protein_coding	21756547	22003769	-	0	21920963	21929039	splice_junctions	SpliceJunctionScorer()	junction_UBERON:0000995 gtex Uterus polyA plus RNA-seq	.	polyA plus RNA-seq	UBERON:0000995	uterus	tissue	adult	gtex					Uterus	0.0325928	0.950415	0.950415	chr10:21338361-22386937:.
chr6:152465828:T>C		rs13211693	6	152786963	152465828	T	C	ENSG00000131018	SYNE1	protein_coding	152121686	152637801	-	0	152463517	152465981	splice_junctions	SpliceJunctionScorer()	junction_UBERON:0000995 gtex Uterus polyA plus RNA-seq	.	polyA plus RNA-seq	UBERON:0000995	uterus	tissue	adult	gtex					Uterus	0.0327454	0.950415	0.950415	chr6:151941540-152990116:.
chr8:99283914:T>G		rs7823291	8	100296142	99283914	T	G	ENSG00000132549	VPS13B	protein_coding	99013265	99877580	+	0	99115874	99134631	splice_junctions	SpliceJunctionScorer()	junction_UBERON:0000995 total RNA-seq	.	total RNA-seq	UBERON:0000995	uterus	tissue	adult	encode						0.0260162	0.950415	0.950415	chr8:98759626-99808202:.
chr8:99021373:A>G		rs7007494	8	100033601	99021373	A	G	ENSG00000132549	VPS13B	protein_coding	99013265	99877580	+	0	99096432	99111097	splice_junctions	SpliceJunctionScorer()	junction_UBERON:0000995 total RNA-seq	.	total RNA-seq	UBERON:0000995	uterus	tissue	adult	encode						0.0259705	0.950415	0.950415	chr8:98497085-99545661:.
chr6:152258680:T>C		rs9383615	6	152579815	152258680	T	C	ENSG00000131018	SYNE1	protein_coding	152121686	152637801	-	0	152409226	152413351	splice_junctions	SpliceJunctionScorer()	junction_UBERON:0000995 total RNA-seq	.	total RNA-seq	UBERON:0000995	uterus	tissue	adult	encode						0.0259857	0.950415	0.950415	chr6:151734392-152782968:.
chr3:49900794:C>G		rs3774758	3	49938227	49900794	C	G	ENSG00000164078	MST1R	protein_coding	49886901	49903873	-	0	49899263	49902379	splice_junctions	SpliceJunctionScorer()	junction_UBERON:0000995 gtex Uterus polyA plus RNA-seq	.	polyA plus RNA-seq	UBERON:0000995	uterus	tissue	adult	gtex					Uterus	0.0327148	0.950415	0.950415	chr3:49376506-50425082:.
chr3:71457769:C>G		rs17718640	3	71506920	71457769	C	G	ENSG00000114861	FOXP1	protein_coding	70954692	71583978	-	0	71001059	71041327	splice_junctions	SpliceJunctionScorer()	junction_UBERON:0000995 total RNA-seq	.	total RNA-seq	UBERON:0000995	uterus	tissue	adult	encode						0.0258026	0.950415	0.950415	chr3:70933481-71982057:.
chr3:71457769:C>G		rs17718640	3	71506920	71457769	C	G	ENSG00000285708	ENSG00000285708	protein_coding	70959225	71754229	-	0	71001059	71041327	splice_junctions	SpliceJunctionScorer()	junction_UBERON:0000995 total RNA-seq	.	total RNA-seq	UBERON:0000995	uterus	tissue	adult	encode						0.0258026	0.950415	0.950415	chr3:70933481-71982057:.
chr11:33703446:T>C		rs1047581	11	33724992	33703446	T	C	ENSG00000085063	CD59	protein_coding	33703009	33736479	-	0	33710343	33711383	splice_junctions	SpliceJunctionScorer()	junction_UBERON:0000995 total RNA-seq	.	total RNA-seq	UBERON:0000995	uterus	tissue	adult	encode						0.0259857	0.950415	0.950415	chr11:33179158-34227734:.
chr8:10248151:A>G		rs4563888	8	10105661	10248151	A	G	ENSG00000175806	MSRA	protein_coding	10054291	10428891	+	0	10245223	10319882	splice_junctions	SpliceJunctionScorer()	junction_UBERON:0000995 gtex Uterus polyA plus RNA-seq	.	polyA plus RNA-seq	UBERON:0000995	uterus	tissue	adult	gtex					Uterus	0.0326843	0.950415	0.950415	chr8:9723863-10772439:.
chr22:40086748:A>G		rs7290587	22	40482752	40086748	A	G	ENSG00000100354	TNRC6B	protein_coding	40044816	40335808	+	0	40312997	40321089	splice_junctions	SpliceJunctionScorer()	junction_UBERON:0000995 total RNA-seq	.	total RNA-seq	UBERON:0000995	uterus	tissue	adult	encode						0.0260162	0.950415	0.950415	chr22:39562460-40611036:.
chr1:172219208:C>G		rs651577	1	172188348	172219208	C	G	ENSG00000197959	DNM3	protein_coding	171817886	172418466	+	0	172253682	172379017	splice_junctions	SpliceJunctionScorer()	junction_UBERON:0000995 total RNA-seq	.	total RNA-seq	UBERON:0000995	uterus	tissue	adult	encode						0.0258942	0.950415	0.950415	chr1:171694920-172743496:.
chr11:87136094:A>G		rs12577459	11	86847136	87136094	A	G	ENSG00000166575	TMEM135	protein_coding	87037843	87328824	+	0	87091395	87236637	splice_junctions	SpliceJunctionScorer()	junction_UBERON:0000995 total RNA-seq	.	total RNA-seq	UBERON:0000995	uterus	tissue	adult	encode						0.0258331	0.950415	0.950415	chr11:86611806-87660382:.
chr1:172167979:T>G		rs672740	1	172137119	172167979	T	G	ENSG00000197959	DNM3	protein_coding	171817886	172418466	+	0	172131288	172308727	splice_junctions	SpliceJunctionScorer()	junction_UBERON:0000995 total RNA-seq	.	total RNA-seq	UBERON:0000995	uterus	tissue	adult	encode						0.0258484	0.950415	0.950415	chr1:171643691-172692267:.
chr2:26933548:T>G		rs4665363	2	27156416	26933548	T	G	ENSG00000157851	DPYSL5	protein_coding	26847746	26950351	+	0	26933333	26934577	splice_junctions	SpliceJunctionScorer()	junction_UBERON:0000995 gtex Uterus polyA plus RNA-seq	.	polyA plus RNA-seq	UBERON:0000995	uterus	tissue	adult	gtex					Uterus	0.0326233	0.950415	0.950415	chr2:26409260-27457836:.
chr22:40065504:T>C		rs28837144	22	40461508	40065504	T	C	ENSG00000100354	TNRC6B	protein_coding	40044816	40335808	+	0	40300586	40301149	splice_junctions	SpliceJunctionScorer()	junction_UBERON:0000995 gtex Uterus polyA plus RNA-seq	.	polyA plus RNA-seq	UBERON:0000995	uterus	tissue	adult	gtex					Uterus	0.0325317	0.950415	0.950415	chr22:39541216-40589792:.
chr3:50033846:A>C		rs7624030	3	50071279	50033846	A	C	ENSG00000004534	RBM6	protein_coding	49940006	50100045	+	0	50090451	50093719	splice_junctions	SpliceJunctionScorer()	junction_UBERON:0000995 total RNA-seq	.	total RNA-seq	UBERON:0000995	uterus	tissue	adult	encode						0.0259094	0.950415	0.950415	chr3:49509558-50558134:.
chr8:9725220:A>G		rs4841203	8	9582730	9725220	A	G	ENSG00000173273	TNKS	protein_coding	9555911	9782346	+	0	9580383	9679950	splice_junctions	SpliceJunctionScorer()	junction_UBERON:0000995 total RNA-seq	.	total RNA-seq	UBERON:0000995	uterus	tissue	adult	encode						0.026001	0.950415	0.950415	chr8:9200932-10249508:.
chr8:10809825:C>G		rs4840516	8	10667335	10809825	C	G	ENSG00000258724	PINX1	protein_coding	10725398	10839847	-	0	10765916	10809609	splice_junctions	SpliceJunctionScorer()	junction_UBERON:0000995 total RNA-seq	.	total RNA-seq	UBERON:0000995	uterus	tissue	adult	encode						0.0259705	0.950415	0.950415	chr8:10285537-11334113:.
chr12:95251799:C>G		rs56075446	12	95645575	95251799	C	G	ENSG00000028203	VEZT	protein_coding	95217745	95302799	+	0	95256622	95258244	splice_junctions	SpliceJunctionScorer()	junction_UBERON:0000995 total RNA-seq	.	total RNA-seq	UBERON:0000995	uterus	tissue	adult	encode						0.0257874	0.950415	0.950415	chr12:94727511-95776087:.
chr3:49364704:T>C		rs11130190	3	49402137	49364704	T	C	ENSG00000290318	ENSG00000290318	protein_coding	49357175	49412051	-	0	49362626	49375433	splice_junctions	SpliceJunctionScorer()	junction_UBERON:0000995 gtex Uterus polyA plus RNA-seq	.	polyA plus RNA-seq	UBERON:0000995	uterus	tissue	adult	gtex					Uterus	0.0325623	0.950415	0.950415	chr3:48840416-49888992:.
chr3:49364704:T>C		rs11130190	3	49402137	49364704	T	C	ENSG00000067560	RHOA	protein_coding	49359138	49412998	-	0	49362626	49375433	splice_junctions	SpliceJunctionScorer()	junction_UBERON:0000995 gtex Uterus polyA plus RNA-seq	.	polyA plus RNA-seq	UBERON:0000995	uterus	tissue	adult	gtex					Uterus	0.0325623	0.950415	0.950415	chr3:48840416-49888992:.
chr17:66109215:T>G		rs55800041	17	64105333	66109215	T	G	ENSG00000154240	CEP112	protein_coding	65635536	66192133	-	0	66030023	66043105	splice_junctions	SpliceJunctionScorer()	junction_UBERON:0000995 total RNA-seq	.	total RNA-seq	UBERON:0000995	uterus	tissue	adult	encode						0.0259857	0.950415	0.950415	chr17:65584927-66633503:.
chr5:134528909:A>G		rs329122	5	133864599	134528909	A	G	ENSG00000043143	JADE2	protein_coding	134524311	134583230	+	0	134566580	134576767	splice_junctions	SpliceJunctionScorer()	junction_UBERON:0000995 gtex Uterus polyA plus RNA-seq	.	polyA plus RNA-seq	UBERON:0000995	uterus	tissue	adult	gtex					Uterus	0.0325012	0.950415	0.950415	chr5:134004621-135053197:.
chr8:11454320:C>G		rs4841541	8	11311829	11454320	C	G	ENSG00000154319	FAM167A	protein_coding	11421475	11475908	-	0	11444808	11454157	splice_junctions	SpliceJunctionScorer()	junction_UBERON:0000995 total RNA-seq	.	total RNA-seq	UBERON:0000995	uterus	tissue	adult	encode						0.0258179	0.950415	0.950415	chr8:10930032-11978608:.
chr6:152240213:A>C		rs9371245	6	152561348	152240213	A	C	ENSG00000131018	SYNE1	protein_coding	152121686	152637801	-	0	152362323	152367217	splice_junctions	SpliceJunctionScorer()	junction_UBERON:0000995 gtex Uterus polyA plus RNA-seq	.	polyA plus RNA-seq	UBERON:0000995	uterus	tissue	adult	gtex					Uterus	0.0325012	0.950415	0.950415	chr6:151715925-152764501:.
chr8:11558063:A>G		rs4841557	8	11415572	11558063	A	G	ENSG00000136573	BLK	protein_coding	11486893	11564599	+	0	11558054	11561301	splice_junctions	SpliceJunctionScorer()	junction_UBERON:0000995 total RNA-seq	.	total RNA-seq	UBERON:0000995	uterus	tissue	adult	encode						0.0257721	0.950415	0.950415	chr8:11033775-12082351:.
chr12:95129954:A>G		rs7960157	12	95523730	95129954	A	G	ENSG00000180263	FGD6	protein_coding	95076748	95217482	-	0	95141539	95172599	splice_junctions	SpliceJunctionScorer()	junction_UBERON:0000995 total RNA-seq	.	total RNA-seq	UBERON:0000995	uterus	tissue	adult	encode						0.0255127	0.949316	0.949316	chr12:94605666-95654242:.
chr3:49999690:C>G		rs3774733	3	50037123	49999690	C	G	ENSG00000004534	RBM6	protein_coding	49940006	50100045	+	0	50065126	50068689	splice_junctions	SpliceJunctionScorer()	junction_UBERON:0000995 gtex Uterus polyA plus RNA-seq	.	polyA plus RNA-seq	UBERON:0000995	uterus	tissue	adult	gtex					Uterus	0.032135	0.949316	0.949316	chr3:49475402-50523978:.
chr6:152322230:T>C		rs9322367	6	152643365	152322230	T	C	ENSG00000131018	SYNE1	protein_coding	152121686	152637801	-	0	152373219	152376775	splice_junctions	SpliceJunctionScorer()	junction_UBERON:0000995 total RNA-seq	.	total RNA-seq	UBERON:0000995	uterus	tissue	adult	encode						0.0255127	0.949316	0.949316	chr6:151797942-152846518:.
chr8:99369470:T>G		rs2046936	8	100381698	99369470	T	G	ENSG00000132549	VPS13B	protein_coding	99013265	99877580	+	0	99854256	99861775	splice_junctions	SpliceJunctionScorer()	junction_UBERON:0000995 total RNA-seq	.	total RNA-seq	UBERON:0000995	uterus	tissue	adult	encode						0.02565	0.949316	0.949316	chr8:98845182-99893758:.
chr6:151416996:A>G		rs3778608	6	151738131	151416996	A	G	ENSG00000155906	RMND1	protein_coding	151398897	151452158	-	0	151436554	151452015	splice_junctions	SpliceJunctionScorer()	junction_UBERON:0000995 gtex Uterus polyA plus RNA-seq	.	polyA plus RNA-seq	UBERON:0000995	uterus	tissue	adult	gtex					Uterus	0.0322571	0.949316	0.949316	chr6:150892708-151941284:.
chr8:99253681:T>G		rs3890706	8	100265909	99253681	T	G	ENSG00000132549	VPS13B	protein_coding	99013265	99877580	+	0	99193057	99384207	splice_junctions	SpliceJunctionScorer()	junction_UBERON:0000995 total RNA-seq	.	total RNA-seq	UBERON:0000995	uterus	tissue	adult	encode						0.0254974	0.949316	0.949316	chr8:98729393-99777969:.
chr12:14400777:T>C		rs7302054	12	14553711	14400777	T	C	ENSG00000171681	ATF7IP	protein_coding	14365675	14502931	+	0	14475968	14481002	splice_junctions	SpliceJunctionScorer()	junction_UBERON:0000995 total RNA-seq	.	total RNA-seq	UBERON:0000995	uterus	tissue	adult	encode						0.0256805	0.949316	0.949316	chr12:13876489-14925065:.
chr2:97895726:T>C		rs140285472	2	98512189	97895726	T	C	ENSG00000075568	TMEM131	protein_coding	97756332	97995948	-	0	97888120	97927425	splice_junctions	SpliceJunctionScorer()	junction_UBERON:0000995 total RNA-seq	.	total RNA-seq	UBERON:0000995	uterus	tissue	adult	encode						0.0257263	0.949316	0.949316	chr2:97371438-98420014:.
chr2:202417112:A>C		rs111536773	2	203281835	202417112	A	C	ENSG00000204217	BMPR2	protein_coding	202376326	202567751	+	0	202464979	202513718	splice_junctions	SpliceJunctionScorer()	junction_UBERON:0000995 total RNA-seq	.	total RNA-seq	UBERON:0000995	uterus	tissue	adult	encode						0.0256195	0.949316	0.949316	chr2:201892824-202941400:.
chrX:132101726:A>G		rs5930547	X	131235754	132101726	A	G	ENSG00000165694	FRMD7	protein_coding	132076989	132128020	-	0	132085728	132085919	splice_junctions	SpliceJunctionScorer()	junction_UBERON:0000995 gtex Uterus polyA plus RNA-seq	.	polyA plus RNA-seq	UBERON:0000995	uterus	tissue	adult	gtex					Uterus	0.0321655	0.949316	0.949316	chrX:131577438-132626014:.
chr6:151434671:A>G		rs6930557	6	151755806	151434671	A	G	ENSG00000155906	RMND1	protein_coding	151398897	151452158	-	0	151421321	151423524	splice_junctions	SpliceJunctionScorer()	junction_UBERON:0000995 gtex Uterus polyA plus RNA-seq	.	polyA plus RNA-seq	UBERON:0000995	uterus	tissue	adult	gtex					Uterus	0.032135	0.949316	0.949316	chr6:150910383-151958959:.
chr8:99227912:T>G		rs12056311	8	100240140	99227912	T	G	ENSG00000132549	VPS13B	protein_coding	99013265	99877580	+	0	99193057	99384207	splice_junctions	SpliceJunctionScorer()	junction_UBERON:0000995 total RNA-seq	.	total RNA-seq	UBERON:0000995	uterus	tissue	adult	encode						0.0256805	0.949316	0.949316	chr8:98703624-99752200:.
chr8:99512344:A>G		rs3134171	8	100524572	99512344	A	G	ENSG00000132549	VPS13B	protein_coding	99013265	99877580	+	0	99148010	99170038	splice_junctions	SpliceJunctionScorer()	junction_UBERON:0000995 gtex Uterus polyA plus RNA-seq	.	polyA plus RNA-seq	UBERON:0000995	uterus	tissue	adult	gtex					Uterus	0.0324097	0.949316	0.949316	chr8:98988056-100036632:.
chr12:57073472:A>G		rs112596414	12	57467255	57073472	A	G	ENSG00000166881	NEMP1	protein_coding	57055642	57088063	-	0	57073616	57078618	splice_junctions	SpliceJunctionScorer()	junction_UBERON:0000995 total RNA-seq	.	total RNA-seq	UBERON:0000995	uterus	tissue	adult	encode						0.0256805	0.949316	0.949316	chr12:56549184-57597760:.
chr3:101815482:A>G		rs4683856	3	101534326	101815482	A	G	ENSG00000144815	NXPE3	protein_coding	101779176	101843743	+	0	101782290	101801234	splice_junctions	SpliceJunctionScorer()	junction_UBERON:0000995 total RNA-seq	.	total RNA-seq	UBERON:0000995	uterus	tissue	adult	encode						0.025589	0.949316	0.949316	chr3:101291194-102339770:.
chr3:50115058:T>C		rs62263602	3	50152491	50115058	T	C	ENSG00000003756	RBM5	protein_coding	50088918	50119021	+	0	50115980	50118330	splice_junctions	SpliceJunctionScorer()	junction_UBERON:0000995 gtex Uterus polyA plus RNA-seq	.	polyA plus RNA-seq	UBERON:0000995	uterus	tissue	adult	gtex					Uterus	0.032196	0.949316	0.949316	chr3:49590770-50639346:.
chr8:99180861:A>G		rs60042922	8	100193089	99180861	A	G	ENSG00000132549	VPS13B	protein_coding	99013265	99877580	+	0	99577633	99661353	splice_junctions	SpliceJunctionScorer()	junction_UBERON:0000995 total RNA-seq	.	total RNA-seq	UBERON:0000995	uterus	tissue	adult	encode						0.0256958	0.949316	0.949316	chr8:98656573-99705149:.
chr8:99743676:T>C		rs114263454	8	100755904	99743676	T	C	ENSG00000132549	VPS13B	protein_coding	99013265	99877580	+	0	99575784	99641810	splice_junctions	SpliceJunctionScorer()	junction_UBERON:0000995 total RNA-seq	.	total RNA-seq	UBERON:0000995	uterus	tissue	adult	encode						0.0255127	0.949316	0.949316	chr8:99219388-100267964:.
chr8:99486377:C>G		rs3103103	8	100498605	99486377	C	G	ENSG00000132549	VPS13B	protein_coding	99013265	99877580	+	0	99384317	99391559	splice_junctions	SpliceJunctionScorer()	junction_UBERON:0000995 total RNA-seq	.	total RNA-seq	UBERON:0000995	uterus	tissue	adult	encode						0.0255585	0.949316	0.949316	chr8:98962089-100010665:.
chr3:128220601:A>G		rs2955131	3	127939444	128220601	A	G	ENSG00000132394	EEFSEC	protein_coding	128153480	128408646	+	0	128341889	128408068	splice_junctions	SpliceJunctionScorer()	junction_UBERON:0000995 total RNA-seq	.	total RNA-seq	UBERON:0000995	uterus	tissue	adult	encode						0.0256348	0.949316	0.949316	chr3:127696313-128744889:.
chr1:172299051:T>C		rs2757495	1	172268191	172299051	T	C	ENSG00000197959	DNM3	protein_coding	171817886	172418466	+	0	172068905	172131174	splice_junctions	SpliceJunctionScorer()	junction_UBERON:0000995 total RNA-seq	.	total RNA-seq	UBERON:0000995	uterus	tissue	adult	encode						0.0256042	0.949316	0.949316	chr1:171774763-172823339:.
chr8:99475327:C>G		rs3134162	8	100487555	99475327	C	G	ENSG00000132549	VPS13B	protein_coding	99013265	99877580	+	0	99013935	99096311	splice_junctions	SpliceJunctionScorer()	junction_UBERON:0000995 total RNA-seq	.	total RNA-seq	UBERON:0000995	uterus	tissue	adult	encode						0.0257568	0.949316	0.949316	chr8:98951039-99999615:.
chr3:71506054:A>C		rs17718736	3	71555205	71506054	A	C	ENSG00000285708	ENSG00000285708	protein_coding	70959225	71754229	-	0	71015653	71052536	splice_junctions	SpliceJunctionScorer()	junction_UBERON:0000995 total RNA-seq	.	total RNA-seq	UBERON:0000995	uterus	tissue	adult	encode						0.025589	0.949316	0.949316	chr3:70981766-72030342:.
chr3:71506054:A>C		rs17718736	3	71555205	71506054	A	C	ENSG00000114861	FOXP1	protein_coding	70954692	71583978	-	0	71015653	71052536	splice_junctions	SpliceJunctionScorer()	junction_UBERON:0000995 total RNA-seq	.	total RNA-seq	UBERON:0000995	uterus	tissue	adult	encode						0.025589	0.949316	0.949316	chr3:70981766-72030342:.
chr8:99155932:T>C		rs34211616	8	100168160	99155932	T	C	ENSG00000132549	VPS13B	protein_coding	99013265	99877580	+	0	99136752	99139308	splice_junctions	SpliceJunctionScorer()	junction_UBERON:0000995 total RNA-seq	.	total RNA-seq	UBERON:0000995	uterus	tissue	adult	encode						0.0254974	0.949316	0.949316	chr8:98631644-99680220:.
chr8:99210208:T>C		rs4735607	8	100222436	99210208	T	C	ENSG00000132549	VPS13B	protein_coding	99013265	99877580	+	0	99111279	99121176	splice_junctions	SpliceJunctionScorer()	junction_UBERON:0000995 total RNA-seq	.	total RNA-seq	UBERON:0000995	uterus	tissue	adult	encode						0.025589	0.949316	0.949316	chr8:98685920-99734496:.
chr17:20029418:T>C		rs8071730	17	19932731	20029418	T	C	ENSG00000128487	SPECC1	protein_coding	20008864	20319026	+	0	20205912	20231757	splice_junctions	SpliceJunctionScorer()	junction_UBERON:0000995 total RNA-seq	.	total RNA-seq	UBERON:0000995	uterus	tissue	adult	encode						0.0255737	0.949316	0.949316	chr17:19505130-20553706:.
chr8:99273682:T>G		rs6986710	8	100285910	99273682	T	G	ENSG00000132549	VPS13B	protein_coding	99013265	99877580	+	0	99115874	99134631	splice_junctions	SpliceJunctionScorer()	junction_UBERON:0000995 total RNA-seq	.	total RNA-seq	UBERON:0000995	uterus	tissue	adult	encode						0.025589	0.949316	0.949316	chr8:98749394-99797970:.
chr8:10236565:A>G		rs34780411	8	10094075	10236565	A	G	ENSG00000175806	MSRA	protein_coding	10054291	10428891	+	0	10245223	10319882	splice_junctions	SpliceJunctionScorer()	junction_UBERON:0000995 total RNA-seq	.	total RNA-seq	UBERON:0000995	uterus	tissue	adult	encode						0.025589	0.949316	0.949316	chr8:9712277-10760853:.
chr3:50167312:T>C		rs3774745	3	50204745	50167312	T	C	ENSG00000001617	SEMA3F	protein_coding	50155044	50189075	+	0	50167495	50173792	splice_junctions	SpliceJunctionScorer()	junction_UBERON:0000995 gtex Uterus polyA plus RNA-seq	.	polyA plus RNA-seq	UBERON:0000995	uterus	tissue	adult	gtex					Uterus	0.0321655	0.949316	0.949316	chr3:49643024-50691600:.
chr4:94540365:A>G		rs2452583	4	95461516	94540365	A	G	ENSG00000163110	PDLIM5	protein_coding	94451856	94668227	+	0	94586444	94654459	splice_junctions	SpliceJunctionScorer()	junction_UBERON:0000995 total RNA-seq	.	total RNA-seq	UBERON:0000995	uterus	tissue	adult	encode						0.0257416	0.949316	0.949316	chr4:94016077-95064653:.
chr4:102859908:T>C		rs223343	4	103781065	102859908	T	C	ENSG00000109332	UBE2D3	protein_coding	102794382	102868896	-	0	102809159	102809671	splice_junctions	SpliceJunctionScorer()	junction_UBERON:0000995 gtex Uterus polyA plus RNA-seq	.	polyA plus RNA-seq	UBERON:0000995	uterus	tissue	adult	gtex					Uterus	0.0321045	0.949316	0.949316	chr4:102335620-103384196:.
chr12:102052897:T>G		rs77121786	12	102446675	102052897	T	G	ENSG00000120860	WASHC3	protein_coding	102012839	102062149	-	0	102039978	102046053	splice_junctions	SpliceJunctionScorer()	junction_UBERON:0000995 total RNA-seq	.	total RNA-seq	UBERON:0000995	uterus	tissue	adult	encode						0.0256958	0.949316	0.949316	chr12:101528609-102577185:.
chr8:99611620:A>G		rs72674682	8	100623848	99611620	A	G	ENSG00000132549	VPS13B	protein_coding	99013265	99877580	+	0	99275254	99431536	splice_junctions	SpliceJunctionScorer()	junction_UBERON:0000995 total RNA-seq	.	total RNA-seq	UBERON:0000995	uterus	tissue	adult	encode						0.0257568	0.949316	0.949316	chr8:99087332-100135908:.
chr10:74422508:A>C		rs7099159	10	76182266	74422508	A	C	ENSG00000156110	ADK	protein_coding	74151201	74709963	+	0	74151343	74314666	splice_junctions	SpliceJunctionScorer()	junction_UBERON:0000995 total RNA-seq	.	total RNA-seq	UBERON:0000995	uterus	tissue	adult	encode						0.0256958	0.949316	0.949316	chr10:73898220-74946796:.
chr12:102429741:T>C		rs5742666	12	102823519	102429741	T	C	ENSG00000017427	IGF1	protein_coding	102395873	102481744	-	0	102402566	102475642	splice_junctions	SpliceJunctionScorer()	junction_UBERON:0000995 gtex Uterus polyA plus RNA-seq	.	polyA plus RNA-seq	UBERON:0000995	uterus	tissue	adult	gtex					Uterus	0.0321655	0.949316	0.949316	chr12:101905453-102954029:.
chr14:92611585:A>G		rs7157273	14	93077930	92611585	A	G	ENSG00000100599	RIN3	protein_coding	92513780	92688994	+	0	92577477	92611726	splice_junctions	SpliceJunctionScorer()	junction_UBERON:0000995 total RNA-seq	.	total RNA-seq	UBERON:0000995	uterus	tissue	adult	encode						0.0253143	0.948195	0.948195	chr14:92087297-93135873:.
chr1:176652388:A>C		rs28776015	1	176621524	176652388	A	C	ENSG00000116183	PAPPA2	protein_coding	176463170	176845601	+	0	176653482	176670969	splice_junctions	SpliceJunctionScorer()	junction_UBERON:0000995 total RNA-seq	.	total RNA-seq	UBERON:0000995	uterus	tissue	adult	encode						0.0254669	0.948195	0.948195	chr1:176128100-177176676:.
chr8:99375433:T>C		rs3134172	8	100387661	99375433	T	C	ENSG00000132549	VPS13B	protein_coding	99013265	99877580	+	0	99871697	99875421	splice_junctions	SpliceJunctionScorer()	junction_UBERON:0000995 gtex Uterus polyA plus RNA-seq	.	polyA plus RNA-seq	UBERON:0000995	uterus	tissue	adult	gtex					Uterus	0.0318909	0.948195	0.948195	chr8:98851145-99899721:.
chr8:99151738:A>G		rs72670300	8	100163966	99151738	A	G	ENSG00000132549	VPS13B	protein_coding	99013265	99877580	+	0	99103120	99115699	splice_junctions	SpliceJunctionScorer()	junction_UBERON:0000995 total RNA-seq	.	total RNA-seq	UBERON:0000995	uterus	tissue	adult	encode						0.0253906	0.948195	0.948195	chr8:98627450-99676026:.
chr14:92636964:T>C		rs10498635	14	93103309	92636964	T	C	ENSG00000100599	RIN3	protein_coding	92513780	92688994	+	0	92641329	92659160	splice_junctions	SpliceJunctionScorer()	junction_UBERON:0000995 total RNA-seq	.	total RNA-seq	UBERON:0000995	uterus	tissue	adult	encode						0.0253754	0.948195	0.948195	chr14:92112676-93161252:.
chr6:151406410:T>C		rs9397403	6	151727545	151406410	T	C	ENSG00000155906	RMND1	protein_coding	151398897	151452158	-	0	151421321	151423524	splice_junctions	SpliceJunctionScorer()	junction_UBERON:0000995 gtex Uterus polyA plus RNA-seq	.	polyA plus RNA-seq	UBERON:0000995	uterus	tissue	adult	gtex					Uterus	0.0318604	0.948195	0.948195	chr6:150882122-151930698:.
chr17:66190870:T>C		rs9902706	17	64186988	66190870	T	C	ENSG00000154240	CEP112	protein_coding	65635536	66192133	-	0	65852034	65961462	splice_junctions	SpliceJunctionScorer()	junction_UBERON:0000995 total RNA-seq	.	total RNA-seq	UBERON:0000995	uterus	tissue	adult	encode						0.0254517	0.948195	0.948195	chr17:65666582-66715158:.
chr8:99112987:T>C		rs10091639	8	100125215	99112987	T	C	ENSG00000132549	VPS13B	protein_coding	99013265	99877580	+	0	99391704	99467413	splice_junctions	SpliceJunctionScorer()	junction_UBERON:0000995 total RNA-seq	.	total RNA-seq	UBERON:0000995	uterus	tissue	adult	encode						0.0254059	0.948195	0.948195	chr8:98588699-99637275:.
chr1:21914692:A>G		rs78951217	1	22241185	21914692	A	G	ENSG00000142798	HSPG2	protein_coding	21822243	21937310	-	0	21839550	21841100	splice_junctions	SpliceJunctionScorer()	junction_UBERON:0000995 total RNA-seq	.	total RNA-seq	UBERON:0000995	uterus	tissue	adult	encode						0.0252991	0.948195	0.948195	chr1:21390404-22438980:.
chr10:74386136:A>G		rs10762605	10	76145894	74386136	A	G	ENSG00000156110	ADK	protein_coding	74151201	74709963	+	0	74525426	74600378	splice_junctions	SpliceJunctionScorer()	junction_UBERON:0000995 gtex Uterus polyA plus RNA-seq	.	polyA plus RNA-seq	UBERON:0000995	uterus	tissue	adult	gtex					Uterus	0.0319824	0.948195	0.948195	chr10:73861848-74910424:.
chr8:99087047:T>C		rs13265237	8	100099275	99087047	T	C	ENSG00000132549	VPS13B	protein_coding	99013265	99877580	+	0	99467634	99501686	splice_junctions	SpliceJunctionScorer()	junction_UBERON:0000995 total RNA-seq	.	total RNA-seq	UBERON:0000995	uterus	tissue	adult	encode						0.0253754	0.948195	0.948195	chr8:98562759-99611335:.
chr1:172127658:T>C		rs11589349	1	172096798	172127658	T	C	ENSG00000197959	DNM3	protein_coding	171817886	172418466	+	0	171841817	171987655	splice_junctions	SpliceJunctionScorer()	junction_UBERON:0000995 total RNA-seq	.	total RNA-seq	UBERON:0000995	uterus	tissue	adult	encode						0.0252838	0.948195	0.948195	chr1:171603370-172651946:.
chr3:50187596:A>G		rs11711407	3	50225029	50187596	A	G	ENSG00000001617	SEMA3F	protein_coding	50155044	50189075	+	0	50186046	50187559	splice_junctions	SpliceJunctionScorer()	junction_UBERON:0000995 total RNA-seq	.	total RNA-seq	UBERON:0000995	uterus	tissue	adult	encode						0.0254517	0.948195	0.948195	chr3:49663308-50711884:.
chr12:95285924:A>G		rs7305909	12	95679700	95285924	A	G	ENSG00000028203	VEZT	protein_coding	95217745	95302799	+	0	95282644	95294271	splice_junctions	SpliceJunctionScorer()	junction_UBERON:0000995 total RNA-seq	.	total RNA-seq	UBERON:0000995	uterus	tissue	adult	encode						0.0253754	0.948195	0.948195	chr12:94761636-95810212:.
chr12:95214741:T>C		rs60649734	12	95608517	95214741	T	C	ENSG00000180263	FGD6	protein_coding	95076748	95217482	-	0	95107037	95108347	splice_junctions	SpliceJunctionScorer()	junction_UBERON:0000995 gtex Uterus polyA plus RNA-seq	.	polyA plus RNA-seq	UBERON:0000995	uterus	tissue	adult	gtex					Uterus	0.0320435	0.948195	0.948195	chr12:94690453-95739029:.
chr1:172167994:A>T		rs17277127	1	172137134	172167994	A	T	ENSG00000197959	DNM3	protein_coding	171817886	172418466	+	0	171989148	172032401	splice_junctions	SpliceJunctionScorer()	junction_UBERON:0000995 total RNA-seq	.	total RNA-seq	UBERON:0000995	uterus	tissue	adult	encode						0.0254364	0.948195	0.948195	chr1:171643706-172692282:.
chr8:99306018:T>G		rs7828262	8	100318246	99306018	T	G	ENSG00000132549	VPS13B	protein_coding	99013265	99877580	+	0	99193057	99384207	splice_junctions	SpliceJunctionScorer()	junction_UBERON:0000995 total RNA-seq	.	total RNA-seq	UBERON:0000995	uterus	tissue	adult	encode						0.0253448	0.948195	0.948195	chr8:98781730-99830306:.
chr8:99599428:A>G		rs72674676	8	100611656	99599428	A	G	ENSG00000132549	VPS13B	protein_coding	99013265	99877580	+	0	99384317	99391559	splice_junctions	SpliceJunctionScorer()	junction_UBERON:0000995 total RNA-seq	.	total RNA-seq	UBERON:0000995	uterus	tissue	adult	encode						0.0253601	0.948195	0.948195	chr8:99075140-100123716:.
chr17:48203470:A>G		rs6504101	17	46280832	48203470	A	G	ENSG00000141293	SKAP1	protein_coding	48133441	48430275	-	0	48184847	48189422	splice_junctions	SpliceJunctionScorer()	junction_UBERON:0000995 total RNA-seq	.	total RNA-seq	UBERON:0000995	uterus	tissue	adult	encode						0.0253296	0.948195	0.948195	chr17:47679182-48727758:.
chr8:99444388:T>C		rs3134146	8	100456616	99444388	T	C	ENSG00000132549	VPS13B	protein_coding	99013265	99877580	+	0	99444261	99467413	splice_junctions	SpliceJunctionScorer()	junction_UBERON:0000995 total RNA-seq	.	total RNA-seq	UBERON:0000995	uterus	tissue	adult	encode						0.0252838	0.948195	0.948195	chr8:98920100-99968676:.
chr2:187426996:A>G		rs11903296	2	188291723	187426996	A	G	ENSG00000064989	CALCRL	protein_coding	187341963	187448460	-	0	187383305	187387328	splice_junctions	SpliceJunctionScorer()	junction_UBERON:0000995 gtex Uterus polyA plus RNA-seq	.	polyA plus RNA-seq	UBERON:0000995	uterus	tissue	adult	gtex					Uterus	0.0319824	0.948195	0.948195	chr2:186902708-187951284:.
chr12:102163421:A>G		rs11111187	12	102557199	102163421	A	G	ENSG00000185480	PARPBP	protein_coding	102120182	102197520	+	0	102161409	102165728	splice_junctions	SpliceJunctionScorer()	junction_UBERON:0000995 total RNA-seq	.	total RNA-seq	UBERON:0000995	uterus	tissue	adult	encode						0.0252838	0.948195	0.948195	chr12:101639133-102687709:.
chr6:152355650:T>G		rs9478323	6	152676785	152355650	T	G	ENSG00000131018	SYNE1	protein_coding	152121686	152637801	-	0	152141329	152148044	splice_junctions	SpliceJunctionScorer()	junction_UBERON:0000995 total RNA-seq	.	total RNA-seq	UBERON:0000995	uterus	tissue	adult	encode						0.0254211	0.948195	0.948195	chr6:151831362-152879938:.
chr2:97764218:T>C		rs74855351	2	98380681	97764218	T	C	ENSG00000075568	TMEM131	protein_coding	97756332	97995948	-	0	97801961	97802651	splice_junctions	SpliceJunctionScorer()	junction_UBERON:0000995 gtex Uterus polyA plus RNA-seq	.	polyA plus RNA-seq	UBERON:0000995	uterus	tissue	adult	gtex					Uterus	0.0320435	0.948195	0.948195	chr2:97239930-98288506:.
chr8:99523281:T>C		rs1545959	8	100535509	99523281	T	C	ENSG00000132549	VPS13B	protein_coding	99013265	99877580	+	0	99501858	99511103	splice_junctions	SpliceJunctionScorer()	junction_UBERON:0000995 total RNA-seq	.	total RNA-seq	UBERON:0000995	uterus	tissue	adult	encode						0.0254974	0.948195	0.948195	chr8:98998993-100047569:.
chr2:97983036:T>C		rs56397913	2	98599499	97983036	T	C	ENSG00000075568	TMEM131	protein_coding	97756332	97995948	-	0	97859427	97908657	splice_junctions	SpliceJunctionScorer()	junction_UBERON:0000995 gtex Uterus polyA plus RNA-seq	.	polyA plus RNA-seq	UBERON:0000995	uterus	tissue	adult	gtex					Uterus	0.0319214	0.948195	0.948195	chr2:97458748-98507324:.
chr19:8676789:A>G	ACTL9/19p13.2	rs2967684	19	8786624	8676789	A	G	ENSG00000268480	NFILZ	protein_coding	8630632	8681151	+	0	8674600	8676750	splice_junctions	SpliceJunctionScorer()	junction_UBERON:0000995 total RNA-seq	.	total RNA-seq	UBERON:0000995	uterus	tissue	adult	encode						0.0254517	0.948195	0.948195	chr19:8152501-9201077:.	8786624	19
chr8:23022221:T>C		rs4871844	8	22879734	23022221	T	C	ENSG00000120889	TNFRSF10B	protein_coding	23020132	23069031	-	0	23027288	23028330	splice_junctions	SpliceJunctionScorer()	junction_UBERON:0000995 total RNA-seq	.	total RNA-seq	UBERON:0000995	uterus	tissue	adult	encode						0.0254517	0.948195	0.948195	chr8:22497933-23546509:.
chr8:115589175:A>T		rs7357472	8	116601402	115589175	A	T	ENSG00000104447	TRPS1	protein_coding	115408495	115809673	-	0	115587604	115619131	splice_junctions	SpliceJunctionScorer()	junction_UBERON:0000995 total RNA-seq	.	total RNA-seq	UBERON:0000995	uterus	tissue	adult	encode						0.0254517	0.948195	0.948195	chr8:115064887-116113463:.
chr6:151409667:T>C		rs9383889	6	151730802	151409667	T	C	ENSG00000155906	RMND1	protein_coding	151398897	151452158	-	0	151405836	151410852	splice_junctions	SpliceJunctionScorer()	junction_UBERON:0000995 gtex Uterus polyA plus RNA-seq	.	polyA plus RNA-seq	UBERON:0000995	uterus	tissue	adult	gtex					Uterus	0.0319214	0.948195	0.948195	chr6:150885379-151933955:.
chr8:9730064:T>C		rs11778555	8	9587574	9730064	T	C	ENSG00000173273	TNKS	protein_coding	9555911	9782346	+	0	9726720	9733278	splice_junctions	SpliceJunctionScorer()	junction_UBERON:0000995 total RNA-seq	.	total RNA-seq	UBERON:0000995	uterus	tissue	adult	encode						0.0252533	0.948195	0.948195	chr8:9205776-10254352:.
chr4:94658588:A>T		rs12500116	4	95579739	94658588	A	T	ENSG00000163110	PDLIM5	protein_coding	94451856	94668227	+	0	94455384	94573350	splice_junctions	SpliceJunctionScorer()	junction_UBERON:0000995 gtex Uterus polyA plus RNA-seq	.	polyA plus RNA-seq	UBERON:0000995	uterus	tissue	adult	gtex					Uterus	0.0318909	0.948195	0.948195	chr4:94134300-95182876:.
chr8:9685091:T>C		rs9650639	8	9542601	9685091	T	C	ENSG00000173273	TNKS	protein_coding	9555911	9782346	+	0	9580383	9679950	splice_junctions	SpliceJunctionScorer()	junction_UBERON:0000995 total RNA-seq	.	total RNA-seq	UBERON:0000995	uterus	tissue	adult	encode						0.0252838	0.948195	0.948195	chr8:9160803-10209379:.
chr14:92605924:A>G		rs2146498	14	93072269	92605924	A	G	ENSG00000100599	RIN3	protein_coding	92513780	92688994	+	0	92555955	92615406	splice_junctions	SpliceJunctionScorer()	junction_UBERON:0000995 total RNA-seq	.	total RNA-seq	UBERON:0000995	uterus	tissue	adult	encode						0.0254669	0.948195	0.948195	chr14:92081636-93130212:.
chr3:49973662:T>C		rs2681778	3	50011095	49973662	T	C	ENSG00000004534	RBM6	protein_coding	49940006	50100045	+	0	50061547	50061982	splice_junctions	SpliceJunctionScorer()	junction_UBERON:0000995 gtex Uterus polyA plus RNA-seq	.	polyA plus RNA-seq	UBERON:0000995	uterus	tissue	adult	gtex					Uterus	0.0315552	0.94705	0.94705	chr3:49449374-50497950:.
chr6:152258414:T>C		rs4869762	6	152579549	152258414	T	C	ENSG00000131018	SYNE1	protein_coding	152121686	152637801	-	0	152376558	152381005	splice_junctions	SpliceJunctionScorer()	junction_UBERON:0000995 total RNA-seq	.	total RNA-seq	UBERON:0000995	uterus	tissue	adult	encode						0.0249939	0.94705	0.94705	chr6:151734126-152782702:.
chr2:187471370:T>G		rs3771059	2	188336097	187471370	T	G	ENSG00000003436	TFPI	protein_coding	187464229	187565760	-	0	187467932	187471529	splice_junctions	SpliceJunctionScorer()	junction_UBERON:0000995 total RNA-seq	.	total RNA-seq	UBERON:0000995	uterus	tissue	adult	encode						0.0251465	0.94705	0.94705	chr2:186947082-187995658:.
chr8:10117074:A>G		rs60384372	8	9974584	10117074	A	G	ENSG00000175806	MSRA	protein_coding	10054291	10428891	+	0	10054658	10245103	splice_junctions	SpliceJunctionScorer()	junction_UBERON:0000995 total RNA-seq	.	total RNA-seq	UBERON:0000995	uterus	tissue	adult	encode						0.0250244	0.94705	0.94705	chr8:9592786-10641362:.
chr3:49405648:T>C		rs13096474	3	49443081	49405648	T	C	ENSG00000290318	ENSG00000290318	protein_coding	49357175	49412051	-	0	49357766	49358026	splice_junctions	SpliceJunctionScorer()	junction_UBERON:0000995 gtex Uterus polyA plus RNA-seq	.	polyA plus RNA-seq	UBERON:0000995	uterus	tissue	adult	gtex					Uterus	0.0317383	0.94705	0.94705	chr3:48881360-49929936:.
chr10:21648990:A>G		rs1269454	10	21937919	21648990	A	G	ENSG00000078403	MLLT10	protein_coding	21524645	21743630	+	0	21731054	21732904	splice_junctions	SpliceJunctionScorer()	junction_UBERON:0000995 total RNA-seq	.	total RNA-seq	UBERON:0000995	uterus	tissue	adult	encode						0.025177	0.94705	0.94705	chr10:21124702-22173278:.
chr3:50088563:A>G		rs2526754	3	50125996	50088563	A	G	ENSG00000004534	RBM6	protein_coding	49940006	50100045	+	0	49975392	50048244	splice_junctions	SpliceJunctionScorer()	junction_UBERON:0000995 total RNA-seq	.	total RNA-seq	UBERON:0000995	uterus	tissue	adult	encode						0.0249786	0.94705	0.94705	chr3:49564275-50612851:.
chr8:99295375:A>G		rs6468679	8	100307603	99295375	A	G	ENSG00000132549	VPS13B	protein_coding	99013265	99877580	+	0	99577633	99661353	splice_junctions	SpliceJunctionScorer()	junction_UBERON:0000995 total RNA-seq	.	total RNA-seq	UBERON:0000995	uterus	tissue	adult	encode						0.0250549	0.94705	0.94705	chr8:98771087-99819663:.
chr8:99045534:T>C		rs4273828	8	100057762	99045534	T	C	ENSG00000132549	VPS13B	protein_coding	99013265	99877580	+	0	99275254	99378922	splice_junctions	SpliceJunctionScorer()	junction_UBERON:0000995 total RNA-seq	.	total RNA-seq	UBERON:0000995	uterus	tissue	adult	encode						0.0249634	0.94705	0.94705	chr8:98521246-99569822:.
chr8:99057523:A>G		rs10113197	8	100069751	99057523	A	G	ENSG00000132549	VPS13B	protein_coding	99013265	99877580	+	0	99013935	99096311	splice_junctions	SpliceJunctionScorer()	junction_UBERON:0000995 total RNA-seq	.	total RNA-seq	UBERON:0000995	uterus	tissue	adult	encode						0.0249786	0.94705	0.94705	chr8:98533235-99581811:.
chr12:14432145:A>G		rs11055971	12	14585079	14432145	A	G	ENSG00000171681	ATF7IP	protein_coding	14365675	14502931	+	0	14385400	14423908	splice_junctions	SpliceJunctionScorer()	junction_UBERON:0000995 gtex Uterus polyA plus RNA-seq	.	polyA plus RNA-seq	UBERON:0000995	uterus	tissue	adult	gtex					Uterus	0.0315552	0.94705	0.94705	chr12:13907857-14956433:.
chr3:49780017:T>C		rs9829155	3	49817450	49780017	T	C	ENSG00000176095	IP6K1	protein_coding	49724293	49786542	-	0	49738422	49786353	splice_junctions	SpliceJunctionScorer()	junction_UBERON:0000995 gtex Uterus polyA plus RNA-seq	.	polyA plus RNA-seq	UBERON:0000995	uterus	tissue	adult	gtex					Uterus	0.0314941	0.94705	0.94705	chr3:49255729-50304305:.
chr10:74457807:A>G		rs12354659	10	76217565	74457807	A	G	ENSG00000156110	ADK	protein_coding	74151201	74709963	+	0	74200838	74314666	splice_junctions	SpliceJunctionScorer()	junction_UBERON:0000995 total RNA-seq	.	total RNA-seq	UBERON:0000995	uterus	tissue	adult	encode						0.0251465	0.94705	0.94705	chr10:73933519-74982095:.
chr11:33704998:C>G		rs12364970	11	33726544	33704998	C	G	ENSG00000284969	ENSG00000284969	protein_coding	33698260	33722467	-	0	33702737	33709905	splice_junctions	SpliceJunctionScorer()	junction_UBERON:0000995 total RNA-seq	.	total RNA-seq	UBERON:0000995	uterus	tissue	adult	encode						0.0249786	0.94705	0.94705	chr11:33180710-34229286:.
chr6:152225255:T>C		rs56086011	6	152546390	152225255	T	C	ENSG00000131018	SYNE1	protein_coding	152121686	152637801	-	0	152236948	152242239	splice_junctions	SpliceJunctionScorer()	junction_UBERON:0000995 total RNA-seq	.	total RNA-seq	UBERON:0000995	uterus	tissue	adult	encode						0.0250092	0.94705	0.94705	chr6:151700967-152749543:.
chr8:10766459:A>G		rs2409669	8	10623969	10766459	A	G	ENSG00000254093	PINX1	protein_coding	10725398	10839847	-	0	10765916	10826151	splice_junctions	SpliceJunctionScorer()	junction_UBERON:0000995 gtex Uterus polyA plus RNA-seq	.	polyA plus RNA-seq	UBERON:0000995	uterus	tissue	adult	gtex					Uterus	0.0314941	0.94705	0.94705	chr8:10242171-11290747:.
chr6:152283672:A>G		rs151132302	6	152604807	152283672	A	G	ENSG00000131018	SYNE1	protein_coding	152121686	152637801	-	0	152284184	152293587	splice_junctions	SpliceJunctionScorer()	junction_UBERON:0000995 gtex Uterus polyA plus RNA-seq	.	polyA plus RNA-seq	UBERON:0000995	uterus	tissue	adult	gtex					Uterus	0.0317078	0.94705	0.94705	chr6:151759384-152807960:.
chr2:11581409:T>G	GREB1/2p25.1	rs11674184	2	11721535	11581409	T	G	ENSG00000196208	GREB1	protein_coding	11482340	11642788	+	0	11625312	11626901	splice_junctions	SpliceJunctionScorer()	junction_UBERON:0000995 gtex Uterus polyA plus RNA-seq	.	polyA plus RNA-seq	UBERON:0000995	uterus	tissue	adult	gtex					Uterus	0.0315247	0.94705	0.94705	chr2:11057121-12105697:.	11721535	2
chr10:94942093:T>C		rs9332120	10	96701850	94942093	T	C	ENSG00000138109	CYP2C9	protein_coding	94938657	94990091	+	0	94942020	94942191	splice_junctions	SpliceJunctionScorer()	junction_UBERON:0000995 total RNA-seq	.	total RNA-seq	UBERON:0000995	uterus	tissue	adult	encode						0.0250397	0.94705	0.94705	chr10:94417805-95466381:.
chr6:152338679:A>C		rs11756362	6	152659814	152338679	A	C	ENSG00000131018	SYNE1	protein_coding	152121686	152637801	-	0	152268165	152278088	splice_junctions	SpliceJunctionScorer()	junction_UBERON:0000995 total RNA-seq	.	total RNA-seq	UBERON:0000995	uterus	tissue	adult	encode						0.025177	0.94705	0.94705	chr6:151814391-152862967:.
chr17:65813771:C>G		rs10512506	17	63809889	65813771	C	G	ENSG00000154240	CEP112	protein_coding	65635536	66192133	-	0	65750724	65902151	splice_junctions	SpliceJunctionScorer()	junction_UBERON:0000995 total RNA-seq	.	total RNA-seq	UBERON:0000995	uterus	tissue	adult	encode						0.0250854	0.94705	0.94705	chr17:65289483-66338059:.
chr8:99219461:A>G		rs7815414	8	100231689	99219461	A	G	ENSG00000132549	VPS13B	protein_coding	99013265	99877580	+	0	99467634	99501686	splice_junctions	SpliceJunctionScorer()	junction_UBERON:0000995 total RNA-seq	.	total RNA-seq	UBERON:0000995	uterus	tissue	adult	encode						0.0249939	0.94705	0.94705	chr8:98695173-99743749:.
chr10:88327655:C>G		rs11202716	10	90087412	88327655	C	G	ENSG00000184719	RNLS	protein_coding	88273863	88584530	-	0	88285506	88362551	splice_junctions	SpliceJunctionScorer()	junction_UBERON:0000995 gtex Uterus polyA plus RNA-seq	.	polyA plus RNA-seq	UBERON:0000995	uterus	tissue	adult	gtex					Uterus	0.0315552	0.94705	0.94705	chr10:87803367-88851943:.
chr7:134922925:A>G		rs7809057	7	134607676	134922925	A	G	ENSG00000122786	CALD1	protein_coding	134744251	134970729	+	0	134960628	134968339	splice_junctions	SpliceJunctionScorer()	junction_UBERON:0000995 total RNA-seq	.	total RNA-seq	UBERON:0000995	uterus	tissue	adult	encode						0.0250397	0.94705	0.94705	chr7:134398637-135447213:.
chr4:102858815:A>G		rs223347	4	103779972	102858815	A	G	ENSG00000109332	UBE2D3	protein_coding	102794382	102868896	-	0	102826619	102827426	splice_junctions	SpliceJunctionScorer()	junction_UBERON:0000995 total RNA-seq	.	total RNA-seq	UBERON:0000995	uterus	tissue	adult	encode						0.0250702	0.94705	0.94705	chr4:102334527-103383103:.
chr17:48138952:A>G		rs10445339	17	46216314	48138952	A	G	ENSG00000141293	SKAP1	protein_coding	48133441	48430275	-	0	48346006	48396679	splice_junctions	SpliceJunctionScorer()	junction_UBERON:0000995 total RNA-seq	.	total RNA-seq	UBERON:0000995	uterus	tissue	adult	encode						0.0250854	0.94705	0.94705	chr17:47614664-48663240:.
chr3:49981152:T>G		rs11130233	3	50018585	49981152	T	G	ENSG00000004534	RBM6	protein_coding	49940006	50100045	+	0	49999513	50054334	splice_junctions	SpliceJunctionScorer()	junction_UBERON:0000995 gtex Uterus polyA plus RNA-seq	.	polyA plus RNA-seq	UBERON:0000995	uterus	tissue	adult	gtex					Uterus	0.0316772	0.94705	0.94705	chr3:49456864-50505440:.
chr5:134527662:C>G		rs329121	5	133863352	134527662	C	G	ENSG00000043143	JADE2	protein_coding	134524311	134583230	+	0	134538083	134559829	splice_junctions	SpliceJunctionScorer()	junction_UBERON:0000995 gtex Uterus polyA plus RNA-seq	.	polyA plus RNA-seq	UBERON:0000995	uterus	tissue	adult	gtex					Uterus	0.0316467	0.94705	0.94705	chr5:134003374-135051950:.
chr8:9685610:A>G		rs12677313	8	9543120	9685610	A	G	ENSG00000173273	TNKS	protein_coding	9555911	9782346	+	0	9735084	9748023	splice_junctions	SpliceJunctionScorer()	junction_UBERON:0000995 total RNA-seq	.	total RNA-seq	UBERON:0000995	uterus	tissue	adult	encode						0.0250702	0.94705	0.94705	chr8:9161322-10209898:.
chr8:9678746:A>C		rs13263409	8	9536256	9678746	A	C	ENSG00000173273	TNKS	protein_coding	9555911	9782346	+	0	9735084	9748023	splice_junctions	SpliceJunctionScorer()	junction_UBERON:0000995 total RNA-seq	.	total RNA-seq	UBERON:0000995	uterus	tissue	adult	encode						0.0250397	0.94705	0.94705	chr8:9154458-10203034:.
chr1:172258383:T>C		rs10797902	1	172227523	172258383	T	C	ENSG00000197959	DNM3	protein_coding	171817886	172418466	+	0	172048750	172081831	splice_junctions	SpliceJunctionScorer()	junction_UBERON:0000995 total RNA-seq	.	total RNA-seq	UBERON:0000995	uterus	tissue	adult	encode						0.0251617	0.94705	0.94705	chr1:171734095-172782671:.
chr6:152358594:A>G		rs9478326	6	152679729	152358594	A	G	ENSG00000131018	SYNE1	protein_coding	152121686	152637801	-	0	152180294	152201823	splice_junctions	SpliceJunctionScorer()	junction_UBERON:0000995 total RNA-seq	.	total RNA-seq	UBERON:0000995	uterus	tissue	adult	encode						0.0252075	0.94705	0.94705	chr6:151834306-152882882:.
chr10:74563392:A>C		rs10762630	10	76323150	74563392	A	C	ENSG00000156110	ADK	protein_coding	74151201	74709963	+	0	74525426	74670182	splice_junctions	SpliceJunctionScorer()	junction_UBERON:0000995 total RNA-seq	.	total RNA-seq	UBERON:0000995	uterus	tissue	adult	encode						0.0251617	0.94705	0.94705	chr10:74039104-75087680:.
chr6:73753382:A>G		rs7742217	6	74463105	73753382	A	G	ENSG00000156535	CD109	protein_coding	73695784	73828316	+	0	73736508	73758943	splice_junctions	SpliceJunctionScorer()	junction_UBERON:0000995 total RNA-seq	.	total RNA-seq	UBERON:0000995	uterus	tissue	adult	encode						0.0249786	0.94705	0.94705	chr6:73229094-74277670:.
chr3:65412019:A>G		rs12489099	3	65397694	65412019	A	G	ENSG00000151276	MAGI1	protein_coding	65353524	66038918	-	0	65448060	65453257	splice_junctions	SpliceJunctionScorer()	junction_UBERON:0000995 total RNA-seq	.	total RNA-seq	UBERON:0000995	uterus	tissue	adult	encode						0.025177	0.94705	0.94705	chr3:64887731-65936307:.
chr17:4180734:T>C		rs7219904	17	4084029	4180734	T	C	ENSG00000185722	ANKFY1	protein_coding	4163820	4263995	-	0	4208082	4216982	splice_junctions	SpliceJunctionScorer()	junction_UBERON:0000995 total RNA-seq	.	total RNA-seq	UBERON:0000995	uterus	tissue	adult	encode						0.0250397	0.94705	0.94705	chr17:3656446-4705022:.
chr17:65780578:T>C		rs10512505	17	63776696	65780578	T	C	ENSG00000154240	CEP112	protein_coding	65635536	66192133	-	0	66005769	66028312	splice_junctions	SpliceJunctionScorer()	junction_UBERON:0000995 total RNA-seq	.	total RNA-seq	UBERON:0000995	uterus	tissue	adult	encode						0.0251923	0.94705	0.94705	chr17:65256290-66304866:.
chr7:134874055:T>C		rs12535418	7	134558806	134874055	T	C	ENSG00000122786	CALD1	protein_coding	134744251	134970729	+	0	134960628	134961753	splice_junctions	SpliceJunctionScorer()	junction_UBERON:0000995 gtex Uterus polyA plus RNA-seq	.	polyA plus RNA-seq	UBERON:0000995	uterus	tissue	adult	gtex					Uterus	0.0315552	0.94705	0.94705	chr7:134349767-135398343:.
chr12:95221055:T>G		rs61937949	12	95614831	95221055	T	G	ENSG00000028203	VEZT	protein_coding	95217745	95302799	+	0	95270188	95282312	splice_junctions	SpliceJunctionScorer()	junction_UBERON:0000995 gtex Uterus polyA plus RNA-seq	.	polyA plus RNA-seq	UBERON:0000995	uterus	tissue	adult	gtex					Uterus	0.0317688	0.94705	0.94705	chr12:94696767-95745343:.
chr8:99109053:A>C		rs6997225	8	100121281	99109053	A	C	ENSG00000132549	VPS13B	protein_coding	99013265	99877580	+	0	99135137	99136664	splice_junctions	SpliceJunctionScorer()	junction_UBERON:0000995 total RNA-seq	.	total RNA-seq	UBERON:0000995	uterus	tissue	adult	encode						0.0250854	0.94705	0.94705	chr8:98584765-99633341:.
chr12:95215562:A>C		rs67304054	12	95609338	95215562	A	C	ENSG00000180263	FGD6	protein_coding	95076748	95217482	-	0	95113701	95137521	splice_junctions	SpliceJunctionScorer()	junction_UBERON:0000995 total RNA-seq	.	total RNA-seq	UBERON:0000995	uterus	tissue	adult	encode						0.0249939	0.94705	0.94705	chr12:94691274-95739850:.
chr17:65776308:T>C		rs11868129	17	63772426	65776308	T	C	ENSG00000154240	CEP112	protein_coding	65635536	66192133	-	0	66028405	66029868	splice_junctions	SpliceJunctionScorer()	junction_UBERON:0000995 total RNA-seq	.	total RNA-seq	UBERON:0000995	uterus	tissue	adult	encode						0.0250244	0.94705	0.94705	chr17:65252020-66300596:.
chr12:102038287:A>G		rs4556601	12	102432065	102038287	A	G	ENSG00000120860	WASHC3	protein_coding	102012839	102062149	-	0	102039975	102044104	splice_junctions	SpliceJunctionScorer()	junction_UBERON:0000995 gtex Uterus polyA plus RNA-seq	.	polyA plus RNA-seq	UBERON:0000995	uterus	tissue	adult	gtex					Uterus	0.0315857	0.94705	0.94705	chr12:101513999-102562575:.
chr17:66087004:T>C		rs9903521	17	64083122	66087004	T	C	ENSG00000154240	CEP112	protein_coding	65635536	66192133	-	0	65750724	65851803	splice_junctions	SpliceJunctionScorer()	junction_UBERON:0000995 gtex Uterus polyA plus RNA-seq	.	polyA plus RNA-seq	UBERON:0000995	uterus	tissue	adult	gtex					Uterus	0.0312805	0.945881	0.945881	chr17:65562716-66611292:.
chr14:92651084:T>C		rs942064	14	93117429	92651084	T	C	ENSG00000100599	RIN3	protein_coding	92513780	92688994	+	0	92615479	92651581	splice_junctions	SpliceJunctionScorer()	junction_UBERON:0000995 total RNA-seq	.	total RNA-seq	UBERON:0000995	uterus	tissue	adult	encode						0.0248718	0.945881	0.945881	chr14:92126796-93175372:.
chr17:48050394:A>G		rs8079982	17	46127756	48050394	A	G	ENSG00000082641	NFE2L1	protein_coding	48048328	48061545	+	0	48057502	48058886	splice_junctions	SpliceJunctionScorer()	junction_UBERON:0000995 gtex Uterus polyA plus RNA-seq	.	polyA plus RNA-seq	UBERON:0000995	uterus	tissue	adult	gtex					Uterus	0.031311	0.945881	0.945881	chr17:47526106-48574682:.
chr6:152271616:T>C		rs633891	6	152592751	152271616	T	C	ENSG00000131018	SYNE1	protein_coding	152121686	152637801	-	0	152294127	152308488	splice_junctions	SpliceJunctionScorer()	junction_UBERON:0000995 total RNA-seq	.	total RNA-seq	UBERON:0000995	uterus	tissue	adult	encode						0.0249176	0.945881	0.945881	chr6:151747328-152795904:.
chr17:65836168:T>C		rs9897920	17	63832286	65836168	T	C	ENSG00000154240	CEP112	protein_coding	65635536	66192133	-	0	65852034	65927581	splice_junctions	SpliceJunctionScorer()	junction_UBERON:0000995 total RNA-seq	.	total RNA-seq	UBERON:0000995	uterus	tissue	adult	encode						0.0247803	0.945881	0.945881	chr17:65311880-66360456:.
chr3:50029917:T>C		rs35849525	3	50067350	50029917	T	C	ENSG00000004534	RBM6	protein_coding	49940006	50100045	+	0	50061221	50061300	splice_junctions	SpliceJunctionScorer()	junction_UBERON:0000995 gtex Uterus polyA plus RNA-seq	.	polyA plus RNA-seq	UBERON:0000995	uterus	tissue	adult	gtex					Uterus	0.0314026	0.945881	0.945881	chr3:49505629-50554205:.
chr7:134867883:A>G		rs1452911	7	134552634	134867883	A	G	ENSG00000122786	CALD1	protein_coding	134744251	134970729	+	0	134867804	134928048	splice_junctions	SpliceJunctionScorer()	junction_UBERON:0000995 gtex Uterus polyA plus RNA-seq	.	polyA plus RNA-seq	UBERON:0000995	uterus	tissue	adult	gtex					Uterus	0.0313721	0.945881	0.945881	chr7:134343595-135392171:.
chr12:14445116:A>G		rs10845998	12	14598050	14445116	A	G	ENSG00000171681	ATF7IP	protein_coding	14365675	14502931	+	0	14438267	14456560	splice_junctions	SpliceJunctionScorer()	junction_UBERON:0000995 total RNA-seq	.	total RNA-seq	UBERON:0000995	uterus	tissue	adult	encode						0.0249023	0.945881	0.945881	chr12:13920828-14969404:.
chr11:30337684:A>G		rs7116893	11	30359231	30337684	A	G	ENSG00000152219	ARL14EP	protein_coding	30323103	30338223	+	0	30332993	30336566	splice_junctions	SpliceJunctionScorer()	junction_UBERON:0000995 total RNA-seq	.	total RNA-seq	UBERON:0000995	uterus	tissue	adult	encode						0.0247498	0.945881	0.945881	chr11:29813396-30861972:.
chr18:63317731:A>C		rs1893806	18	60984964	63317731	A	C	ENSG00000171791	BCL2	protein_coding	63123345	63320128	-	0	63128759	63317529	splice_junctions	SpliceJunctionScorer()	junction_UBERON:0000995 total RNA-seq	.	total RNA-seq	UBERON:0000995	uterus	tissue	adult	encode						0.0248718	0.945881	0.945881	chr18:62793443-63842019:.
chr8:99106066:A>T		rs12678371	8	100118294	99106066	A	T	ENSG00000132549	VPS13B	protein_coding	99013265	99877580	+	0	99096432	99111097	splice_junctions	SpliceJunctionScorer()	junction_UBERON:0000995 total RNA-seq	.	total RNA-seq	UBERON:0000995	uterus	tissue	adult	encode						0.0247192	0.945881	0.945881	chr8:98581778-99630354:.
chr8:99445103:T>G		rs3134147	8	100457331	99445103	T	G	ENSG00000132549	VPS13B	protein_coding	99013265	99877580	+	0	99661491	99717170	splice_junctions	SpliceJunctionScorer()	junction_UBERON:0000995 total RNA-seq	.	total RNA-seq	UBERON:0000995	uterus	tissue	adult	encode						0.0248108	0.945881	0.945881	chr8:98920815-99969391:.
chr8:99099684:A>G		rs6468665	8	100111912	99099684	A	G	ENSG00000132549	VPS13B	protein_coding	99013265	99877580	+	0	99391704	99431520	splice_junctions	SpliceJunctionScorer()	junction_UBERON:0000995 gtex Uterus polyA plus RNA-seq	.	polyA plus RNA-seq	UBERON:0000995	uterus	tissue	adult	gtex					Uterus	0.0311584	0.945881	0.945881	chr8:98575396-99623972:.
chr3:50034244:A>G		rs7634441	3	50071677	50034244	A	G	ENSG00000004534	RBM6	protein_coding	49940006	50100045	+	0	49975392	50054334	splice_junctions	SpliceJunctionScorer()	junction_UBERON:0000995 total RNA-seq	.	total RNA-seq	UBERON:0000995	uterus	tissue	adult	encode						0.0248413	0.945881	0.945881	chr3:49509956-50558532:.
chr5:134529762:A>G		rs329124	5	133865452	134529762	A	G	ENSG00000043143	JADE2	protein_coding	134524311	134583230	+	0	134525742	134535857	splice_junctions	SpliceJunctionScorer()	junction_UBERON:0000995 total RNA-seq	.	total RNA-seq	UBERON:0000995	uterus	tissue	adult	encode						0.0247803	0.945881	0.945881	chr5:134005474-135054050:.
chr6:73720772:A>G		rs9446996	6	74430495	73720772	A	G	ENSG00000156535	CD109	protein_coding	73695784	73828316	+	0	73815123	73820460	splice_junctions	SpliceJunctionScorer()	junction_UBERON:0000995 total RNA-seq	.	total RNA-seq	UBERON:0000995	uterus	tissue	adult	encode						0.0247955	0.945881	0.945881	chr6:73196484-74245060:.
chr8:99208098:A>C		rs10104826	8	100220326	99208098	A	C	ENSG00000132549	VPS13B	protein_coding	99013265	99877580	+	0	99193057	99211154	splice_junctions	SpliceJunctionScorer()	junction_UBERON:0000995 total RNA-seq	.	total RNA-seq	UBERON:0000995	uterus	tissue	adult	encode						0.0248108	0.945881	0.945881	chr8:98683810-99732386:.
chr6:152191078:A>G		rs9479254	6	152512213	152191078	A	G	ENSG00000131018	SYNE1	protein_coding	152121686	152637801	-	0	152136818	152141202	splice_junctions	SpliceJunctionScorer()	junction_UBERON:0000995 gtex Uterus polyA plus RNA-seq	.	polyA plus RNA-seq	UBERON:0000995	uterus	tissue	adult	gtex					Uterus	0.0314026	0.945881	0.945881	chr6:151666790-152715366:.
chr12:95281631:T>C		rs4762166	12	95675407	95281631	T	C	ENSG00000028203	VEZT	protein_coding	95217745	95302799	+	0	95266632	95274741	splice_junctions	SpliceJunctionScorer()	junction_UBERON:0000995 gtex Uterus polyA plus RNA-seq	.	polyA plus RNA-seq	UBERON:0000995	uterus	tissue	adult	gtex					Uterus	0.031311	0.945881	0.945881	chr12:94757343-95805919:.
chr6:152264319:A>G		rs4870090	6	152585454	152264319	A	G	ENSG00000131018	SYNE1	protein_coding	152121686	152637801	-	0	152135232	152136272	splice_junctions	SpliceJunctionScorer()	junction_UBERON:0000995 gtex Uterus polyA plus RNA-seq	.	polyA plus RNA-seq	UBERON:0000995	uterus	tissue	adult	gtex					Uterus	0.0312805	0.945881	0.945881	chr6:151740031-152788607:.
chr10:74377143:A>G		rs12355686	10	76136901	74377143	A	G	ENSG00000156110	ADK	protein_coding	74151201	74709963	+	0	74398579	74589281	splice_junctions	SpliceJunctionScorer()	junction_UBERON:0000995 total RNA-seq	.	total RNA-seq	UBERON:0000995	uterus	tissue	adult	encode						0.0248871	0.945881	0.945881	chr10:73852855-74901431:.
chr6:152551264:C>G		rs17778357	6	152872399	152551264	C	G	ENSG00000131018	SYNE1	protein_coding	152121686	152637801	-	0	152176560	152189251	splice_junctions	SpliceJunctionScorer()	junction_UBERON:0000995 total RNA-seq	.	total RNA-seq	UBERON:0000995	uterus	tissue	adult	encode						0.0249176	0.945881	0.945881	chr6:152026976-153075552:.
chr1:172180086:A>G		rs2819529	1	172149226	172180086	A	G	ENSG00000197959	DNM3	protein_coding	171817886	172418466	+	0	172131288	172308727	splice_junctions	SpliceJunctionScorer()	junction_UBERON:0000995 total RNA-seq	.	total RNA-seq	UBERON:0000995	uterus	tissue	adult	encode						0.0248108	0.945881	0.945881	chr1:171655798-172704374:.
chr8:10801896:C>G		rs10097283	8	10659406	10801896	C	G	ENSG00000258724	PINX1	protein_coding	10725398	10839847	-	0	10820269	10831664	splice_junctions	SpliceJunctionScorer()	junction_UBERON:0000995 gtex Uterus polyA plus RNA-seq	.	polyA plus RNA-seq	UBERON:0000995	uterus	tissue	adult	gtex					Uterus	0.03125	0.945881	0.945881	chr8:10277608-11326184:.
chr11:87168077:A>G		rs139485543	11	86879119	87168077	A	G	ENSG00000166575	TMEM135	protein_coding	87037843	87328824	+	0	87038186	87236637	splice_junctions	SpliceJunctionScorer()	junction_UBERON:0000995 total RNA-seq	.	total RNA-seq	UBERON:0000995	uterus	tissue	adult	encode						0.0247803	0.945881	0.945881	chr11:86643789-87692365:.
chr2:187491617:C>G		rs8176487	2	188356344	187491617	C	G	ENSG00000003436	TFPI	protein_coding	187464229	187565760	-	0	187484987	187496880	splice_junctions	SpliceJunctionScorer()	junction_UBERON:0000995 total RNA-seq	.	total RNA-seq	UBERON:0000995	uterus	tissue	adult	encode						0.0249176	0.945881	0.945881	chr2:186967329-188015905:.
chr14:92657189:T>C		rs35291284	14	93123534	92657189	T	C	ENSG00000100599	RIN3	protein_coding	92513780	92688994	+	0	92615479	92651581	splice_junctions	SpliceJunctionScorer()	junction_UBERON:0000995 gtex Uterus polyA plus RNA-seq	.	polyA plus RNA-seq	UBERON:0000995	uterus	tissue	adult	gtex					Uterus	0.031189	0.945881	0.945881	chr14:92132901-93181477:.
chr17:65781593:A>G		rs1895035	17	63777711	65781593	A	G	ENSG00000154240	CEP112	protein_coding	65635536	66192133	-	0	66096331	66096584	splice_junctions	SpliceJunctionScorer()	junction_UBERON:0000995 gtex Uterus polyA plus RNA-seq	.	polyA plus RNA-seq	UBERON:0000995	uterus	tissue	adult	gtex					Uterus	0.0313721	0.945881	0.945881	chr17:65257305-66305881:.
chr8:99174413:A>G		rs7836899	8	100186641	99174413	A	G	ENSG00000132549	VPS13B	protein_coding	99013265	99877580	+	0	99111279	99121176	splice_junctions	SpliceJunctionScorer()	junction_UBERON:0000995 total RNA-seq	.	total RNA-seq	UBERON:0000995	uterus	tissue	adult	encode						0.0248718	0.945881	0.945881	chr8:98650125-99698701:.
chr8:99483866:A>G		rs3105170	8	100496094	99483866	A	G	ENSG00000132549	VPS13B	protein_coding	99013265	99877580	+	0	99096432	99111097	splice_junctions	SpliceJunctionScorer()	junction_UBERON:0000995 total RNA-seq	.	total RNA-seq	UBERON:0000995	uterus	tissue	adult	encode						0.0248871	0.945881	0.945881	chr8:98959578-100008154:.
chr10:88452058:A>T		rs7899828	10	90211815	88452058	A	T	ENSG00000184719	RNLS	protein_coding	88273863	88584530	-	0	88314641	88362551	splice_junctions	SpliceJunctionScorer()	junction_UBERON:0000995 gtex Uterus polyA plus RNA-seq	.	polyA plus RNA-seq	UBERON:0000995	uterus	tissue	adult	gtex					Uterus	0.0314026	0.945881	0.945881	chr10:87927770-88976346:.
chr1:172155688:T>C		rs61807786	1	172124828	172155688	T	C	ENSG00000197959	DNM3	protein_coding	171817886	172418466	+	0	171987805	172032401	splice_junctions	SpliceJunctionScorer()	junction_UBERON:0000995 total RNA-seq	.	total RNA-seq	UBERON:0000995	uterus	tissue	adult	encode						0.0248718	0.945881	0.945881	chr1:171631400-172679976:.
chr3:49994575:T>G		rs17657664	3	50032008	49994575	T	G	ENSG00000004534	RBM6	protein_coding	49940006	50100045	+	0	50058003	50059648	splice_junctions	SpliceJunctionScorer()	junction_UBERON:0000995 gtex Uterus polyA plus RNA-seq	.	polyA plus RNA-seq	UBERON:0000995	uterus	tissue	adult	gtex					Uterus	0.0313416	0.945881	0.945881	chr3:49470287-50518863:.
chr12:95222833:A>G		rs923371	12	95616609	95222833	A	G	ENSG00000028203	VEZT	protein_coding	95217745	95302799	+	0	95224236	95251939	splice_junctions	SpliceJunctionScorer()	junction_UBERON:0000995 gtex Uterus polyA plus RNA-seq	.	polyA plus RNA-seq	UBERON:0000995	uterus	tissue	adult	gtex					Uterus	0.031189	0.945881	0.945881	chr12:94698545-95747121:.
chr10:21953059:T>C		rs2666776	10	22241988	21953059	T	C	ENSG00000136770	DNAJC1	protein_coding	21756547	22003769	-	0	21904612	21919831	splice_junctions	SpliceJunctionScorer()	junction_UBERON:0000995 total RNA-seq	.	total RNA-seq	UBERON:0000995	uterus	tissue	adult	encode						0.0247192	0.945881	0.945881	chr10:21428771-22477347:.
chr8:99404074:T>G		rs3105184	8	100416302	99404074	T	G	ENSG00000132549	VPS13B	protein_coding	99013265	99877580	+	0	99501858	99507136	splice_junctions	SpliceJunctionScorer()	junction_UBERON:0000995 total RNA-seq	.	total RNA-seq	UBERON:0000995	uterus	tissue	adult	encode						0.0248413	0.945881	0.945881	chr8:98879786-99928362:.
chr17:66107093:A>G		rs9893136	17	64103211	66107093	A	G	ENSG00000154240	CEP112	protein_coding	65635536	66192133	-	0	65743217	65851803	splice_junctions	SpliceJunctionScorer()	junction_UBERON:0000995 total RNA-seq	.	total RNA-seq	UBERON:0000995	uterus	tissue	adult	encode						0.0247192	0.945881	0.945881	chr17:65582805-66631381:.
chr11:30452001:A>T		rs72885522	11	30473548	30452001	A	T	ENSG00000066382	MPPED2	protein_coding	30384492	30586872	-	0	30495521	30580245	splice_junctions	SpliceJunctionScorer()	junction_UBERON:0000995 gtex Uterus polyA plus RNA-seq	.	polyA plus RNA-seq	UBERON:0000995	uterus	tissue	adult	gtex					Uterus	0.031311	0.945881	0.945881	chr11:29927713-30976289:.
chr3:49953627:T>C		rs71326904	3	49991060	49953627	T	C	ENSG00000004534	RBM6	protein_coding	49940006	50100045	+	0	50058562	50060955	splice_junctions	SpliceJunctionScorer()	junction_UBERON:0000995 total RNA-seq	.	total RNA-seq	UBERON:0000995	uterus	tissue	adult	encode						0.0246735	0.944687	0.944687	chr3:49429339-50477915:.
chr3:49165349:C>G		rs4499638	3	49202782	49165349	C	G	ENSG00000177352	CCDC71	protein_coding	49162534	49166331	-	0	49164260	49164928	splice_junctions	SpliceJunctionScorer()	junction_UBERON:0000995 gtex Uterus polyA plus RNA-seq	.	polyA plus RNA-seq	UBERON:0000995	uterus	tissue	adult	gtex					Uterus	0.0310974	0.944687	0.944687	chr3:48641061-49689637:.
chr12:15218672:A>G		rs12312583	12	15371606	15218672	A	G	ENSG00000134533	RERG	protein_coding	15107782	15348675	-	0	15110282	15111343	splice_junctions	SpliceJunctionScorer()	junction_UBERON:0000995 gtex Uterus polyA plus RNA-seq	.	polyA plus RNA-seq	UBERON:0000995	uterus	tissue	adult	gtex					Uterus	0.0309143	0.944687	0.944687	chr12:14694384-15742960:.
chr3:49359318:T>C		rs3448	3	49396751	49359318	T	C	ENSG00000290318	ENSG00000290318	protein_coding	49357175	49412051	-	0	49357888	49358026	splice_junctions	SpliceJunctionScorer()	junction_UBERON:0000995 gtex Uterus polyA plus RNA-seq	.	polyA plus RNA-seq	UBERON:0000995	uterus	tissue	adult	gtex					Uterus	0.0310516	0.944687	0.944687	chr3:48835030-49883606:.
chr8:25409587:A>G		rs4871939	8	25267103	25409587	A	G	ENSG00000147459	DOCK5	protein_coding	25184688	25418082	+	0	25377424	25382673	splice_junctions	SpliceJunctionScorer()	junction_UBERON:0000995 gtex Uterus polyA plus RNA-seq	.	polyA plus RNA-seq	UBERON:0000995	uterus	tissue	adult	gtex					Uterus	0.0309143	0.944687	0.944687	chr8:24885299-25933875:.
chr14:92635906:T>C		rs17184313	14	93102251	92635906	T	C	ENSG00000100599	RIN3	protein_coding	92513780	92688994	+	0	92615479	92651581	splice_junctions	SpliceJunctionScorer()	junction_UBERON:0000995 total RNA-seq	.	total RNA-seq	UBERON:0000995	uterus	tissue	adult	encode						0.0244904	0.944687	0.944687	chr14:92111618-93160194:.
chr14:92632889:A>T		rs11627441	14	93099234	92632889	A	T	ENSG00000100599	RIN3	protein_coding	92513780	92688994	+	0	92557538	92577359	splice_junctions	SpliceJunctionScorer()	junction_UBERON:0000995 gtex Uterus polyA plus RNA-seq	.	polyA plus RNA-seq	UBERON:0000995	uterus	tissue	adult	gtex					Uterus	0.0310516	0.944687	0.944687	chr14:92108601-93157177:.
chr8:10251280:A>G		rs35222693	8	10108790	10251280	A	G	ENSG00000175806	MSRA	protein_coding	10054291	10428891	+	0	10245223	10319882	splice_junctions	SpliceJunctionScorer()	junction_UBERON:0000995 gtex Uterus polyA plus RNA-seq	.	polyA plus RNA-seq	UBERON:0000995	uterus	tissue	adult	gtex					Uterus	0.0311584	0.944687	0.944687	chr8:9726992-10775568:.
chr10:88291940:T>C		rs1035796	10	90051697	88291940	T	C	ENSG00000184719	RNLS	protein_coding	88273863	88584530	-	0	88285506	88362551	splice_junctions	SpliceJunctionScorer()	junction_UBERON:0000995 gtex Uterus polyA plus RNA-seq	.	polyA plus RNA-seq	UBERON:0000995	uterus	tissue	adult	gtex					Uterus	0.0311432	0.944687	0.944687	chr10:87767652-88816228:.
chr19:17277981:T>C		rs56028644	19	17388790	17277981	T	C	ENSG00000269307	ENSG00000269307	protein_coding	17267417	17282966	+	0	17276909	17278815	splice_junctions	SpliceJunctionScorer()	junction_UBERON:0000995 gtex Uterus polyA plus RNA-seq	.	polyA plus RNA-seq	UBERON:0000995	uterus	tissue	adult	gtex					Uterus	0.0310822	0.944687	0.944687	chr19:16753693-17802269:.
chr19:17277981:T>C		rs56028644	19	17388790	17277981	T	C	ENSG00000105393	BABAM1	protein_coding	17267375	17281249	+	0	17276909	17278815	splice_junctions	SpliceJunctionScorer()	junction_UBERON:0000995 gtex Uterus polyA plus RNA-seq	.	polyA plus RNA-seq	UBERON:0000995	uterus	tissue	adult	gtex					Uterus	0.0310822	0.944687	0.944687	chr19:16753693-17802269:.
chr8:10916001:T>G		rs4841457	8	10773511	10916001	T	G	ENSG00000171044	XKR6	protein_coding	10896044	11201833	-	0	10898916	10916389	splice_junctions	SpliceJunctionScorer()	junction_UBERON:0000995 total RNA-seq	.	total RNA-seq	UBERON:0000995	uterus	tissue	adult	encode						0.0245972	0.944687	0.944687	chr8:10391713-11440289:.
chr17:4201144:A>C		rs35632375	17	4104439	4201144	A	C	ENSG00000185722	ANKFY1	protein_coding	4163820	4263995	-	0	4217118	4242255	splice_junctions	SpliceJunctionScorer()	junction_UBERON:0000995 total RNA-seq	.	total RNA-seq	UBERON:0000995	uterus	tissue	adult	encode						0.0244751	0.944687	0.944687	chr17:3676856-4725432:.
chr17:65818458:A>C		rs1819910	17	63814576	65818458	A	C	ENSG00000154240	CEP112	protein_coding	65635536	66192133	-	0	65743217	65851803	splice_junctions	SpliceJunctionScorer()	junction_UBERON:0000995 gtex Uterus polyA plus RNA-seq	.	polyA plus RNA-seq	UBERON:0000995	uterus	tissue	adult	gtex					Uterus	0.0311279	0.944687	0.944687	chr17:65294170-66342746:.
chr13:99879202:A>G		rs8002475	13	100531456	99879202	A	G	ENSG00000125246	CLYBL	protein_coding	99606668	99909459	+	0	99891437	99892037	splice_junctions	SpliceJunctionScorer()	junction_UBERON:0000995 gtex Uterus polyA plus RNA-seq	.	polyA plus RNA-seq	UBERON:0000995	uterus	tissue	adult	gtex					Uterus	0.0310211	0.944687	0.944687	chr13:99354914-100403490:.
chr8:99351835:T>G		rs3134159	8	100364063	99351835	T	G	ENSG00000132549	VPS13B	protein_coding	99013265	99877580	+	0	99431664	99467413	splice_junctions	SpliceJunctionScorer()	junction_UBERON:0000995 total RNA-seq	.	total RNA-seq	UBERON:0000995	uterus	tissue	adult	encode						0.0245819	0.944687	0.944687	chr8:98827547-99876123:.
chr8:99346171:A>G		rs716454	8	100358399	99346171	A	G	ENSG00000132549	VPS13B	protein_coding	99013265	99877580	+	0	99384317	99391559	splice_junctions	SpliceJunctionScorer()	junction_UBERON:0000995 gtex Uterus polyA plus RNA-seq	.	polyA plus RNA-seq	UBERON:0000995	uterus	tissue	adult	gtex					Uterus	0.0310364	0.944687	0.944687	chr8:98821883-99870459:.
chr6:151502678:T>C		rs1482061	6	151823813	151502678	T	C	ENSG00000120262	CCDC170	protein_coding	151494016	151621193	+	0	151494185	151538044	splice_junctions	SpliceJunctionScorer()	junction_UBERON:0000995 total RNA-seq	.	total RNA-seq	UBERON:0000995	uterus	tissue	adult	encode						0.0244751	0.944687	0.944687	chr6:150978390-152026966:.
chr10:94709051:T>C		rs11591641	10	96468808	94709051	T	C	ENSG00000108242	CYP2C18	protein_coding	94683728	94736190	+	0	94709164	94720395	splice_junctions	SpliceJunctionScorer()	junction_UBERON:0000995 total RNA-seq	.	total RNA-seq	UBERON:0000995	uterus	tissue	adult	encode						0.0246582	0.944687	0.944687	chr10:94184763-95233339:.
chr10:94709051:T>C		rs11591641	10	96468808	94709051	T	C	ENSG00000276490	ENSG00000276490	protein_coding	94688153	94853073	+	0	94709164	94720395	splice_junctions	SpliceJunctionScorer()	junction_UBERON:0000995 total RNA-seq	.	total RNA-seq	UBERON:0000995	uterus	tissue	adult	encode						0.0246582	0.944687	0.944687	chr10:94184763-95233339:.
chr22:40191096:T>G		rs9611288	22	40587100	40191096	T	G	ENSG00000100354	TNRC6B	protein_coding	40044816	40335808	+	0	40117128	40156114	splice_junctions	SpliceJunctionScorer()	junction_UBERON:0000995 total RNA-seq	.	total RNA-seq	UBERON:0000995	uterus	tissue	adult	encode						0.0244751	0.944687	0.944687	chr22:39666808-40715384:.
chr8:99413606:A>G		rs10955208	8	100425834	99413606	A	G	ENSG00000132549	VPS13B	protein_coding	99013265	99877580	+	0	99103120	99134631	splice_junctions	SpliceJunctionScorer()	junction_UBERON:0000995 total RNA-seq	.	total RNA-seq	UBERON:0000995	uterus	tissue	adult	encode						0.0246429	0.944687	0.944687	chr8:98889318-99937894:.
chr8:99443833:T>C		rs3105196	8	100456061	99443833	T	C	ENSG00000132549	VPS13B	protein_coding	99013265	99877580	+	0	99378999	99391556	splice_junctions	SpliceJunctionScorer()	junction_UBERON:0000995 total RNA-seq	.	total RNA-seq	UBERON:0000995	uterus	tissue	adult	encode						0.0246124	0.944687	0.944687	chr8:98919545-99968121:.
chr17:48090512:T>C		rs4794426	17	46167874	48090512	T	C	ENSG00000108468	CBX1	protein_coding	48070051	48101478	-	0	48077038	48101267	splice_junctions	SpliceJunctionScorer()	junction_UBERON:0000995 gtex Uterus polyA plus RNA-seq	.	polyA plus RNA-seq	UBERON:0000995	uterus	tissue	adult	gtex					Uterus	0.0310516	0.944687	0.944687	chr17:47566224-48614800:.
chr3:50034719:A>C		rs9844201	3	50072152	50034719	A	C	ENSG00000004534	RBM6	protein_coding	49940006	50100045	+	0	50090451	50099981	splice_junctions	SpliceJunctionScorer()	junction_UBERON:0000995 total RNA-seq	.	total RNA-seq	UBERON:0000995	uterus	tissue	adult	encode						0.0246124	0.944687	0.944687	chr3:49510431-50559007:.
chr8:99635537:C>G		rs12541387	8	100647765	99635537	C	G	ENSG00000132549	VPS13B	protein_coding	99013265	99877580	+	0	99507885	99511103	splice_junctions	SpliceJunctionScorer()	junction_UBERON:0000995 total RNA-seq	.	total RNA-seq	UBERON:0000995	uterus	tissue	adult	encode						0.0244598	0.944687	0.944687	chr8:99111249-100159825:.
chr17:48152794:A>T		rs7223867	17	46230156	48152794	A	T	ENSG00000141293	SKAP1	protein_coding	48133441	48430275	-	0	48346006	48396679	splice_junctions	SpliceJunctionScorer()	junction_UBERON:0000995 gtex Uterus polyA plus RNA-seq	.	polyA plus RNA-seq	UBERON:0000995	uterus	tissue	adult	gtex					Uterus	0.0311279	0.944687	0.944687	chr17:47628506-48677082:.
chr2:27049184:T>C		rs10432697	2	27272052	27049184	T	C	ENSG00000084693	AGBL5	protein_coding	27042363	27070622	+	0	27053173	27053895	splice_junctions	SpliceJunctionScorer()	junction_UBERON:0000995 gtex Uterus polyA plus RNA-seq	.	polyA plus RNA-seq	UBERON:0000995	uterus	tissue	adult	gtex					Uterus	0.0311279	0.944687	0.944687	chr2:26524896-27573472:.
chr10:21916747:A>C		rs2666781	10	22205676	21916747	A	C	ENSG00000136770	DNAJC1	protein_coding	21756547	22003769	-	0	21882439	21918778	splice_junctions	SpliceJunctionScorer()	junction_UBERON:0000995 total RNA-seq	.	total RNA-seq	UBERON:0000995	uterus	tissue	adult	encode						0.0245361	0.944687	0.944687	chr10:21392459-22441035:.
chr6:152250080:A>C		rs4870088	6	152571215	152250080	A	C	ENSG00000131018	SYNE1	protein_coding	152121686	152637801	-	0	152236948	152242239	splice_junctions	SpliceJunctionScorer()	junction_UBERON:0000995 gtex Uterus polyA plus RNA-seq	.	polyA plus RNA-seq	UBERON:0000995	uterus	tissue	adult	gtex					Uterus	0.0310364	0.944687	0.944687	chr6:151725792-152774368:.
chr3:50060679:A>G		rs2624815	3	50098112	50060679	A	G	ENSG00000004534	RBM6	protein_coding	49940006	50100045	+	0	50059746	50061961	splice_junctions	SpliceJunctionScorer()	junction_UBERON:0000995 gtex Uterus polyA plus RNA-seq	.	polyA plus RNA-seq	UBERON:0000995	uterus	tissue	adult	gtex					Uterus	0.0309448	0.944687	0.944687	chr3:49536391-50584967:.
chr17:4104020:A>G		rs6502770	17	4007314	4104020	A	G	ENSG00000074755	ZZEF1	protein_coding	4004444	4143030	-	0	4044374	4049712	splice_junctions	SpliceJunctionScorer()	junction_UBERON:0000995 total RNA-seq	.	total RNA-seq	UBERON:0000995	uterus	tissue	adult	encode						0.0245056	0.944687	0.944687	chr17:3579732-4628308:.
chr6:73816671:T>C		rs3012546	6	74526394	73816671	T	C	ENSG00000156535	CD109	protein_coding	73695784	73828316	+	0	73696289	73723250	splice_junctions	SpliceJunctionScorer()	junction_UBERON:0000995 total RNA-seq	.	total RNA-seq	UBERON:0000995	uterus	tissue	adult	encode						0.0245819	0.944687	0.944687	chr6:73292383-74340959:.
chr8:99522438:T>G		rs6468690	8	100534666	99522438	T	G	ENSG00000132549	VPS13B	protein_coding	99013265	99877580	+	0	99442635	99481598	splice_junctions	SpliceJunctionScorer()	junction_UBERON:0000995 total RNA-seq	.	total RNA-seq	UBERON:0000995	uterus	tissue	adult	encode						0.0246735	0.944687	0.944687	chr8:98998150-100046726:.
chr17:20142345:A>G		rs7212500	17	20045658	20142345	A	G	ENSG00000128487	SPECC1	protein_coding	20008864	20319026	+	0	20232405	20247218	splice_junctions	SpliceJunctionScorer()	junction_UBERON:0000995 total RNA-seq	.	total RNA-seq	UBERON:0000995	uterus	tissue	adult	encode						0.0244751	0.944687	0.944687	chr17:19618057-20666633:.
chr6:152277329:A>G		rs117866066	6	152598464	152277329	A	G	ENSG00000131018	SYNE1	protein_coding	152121686	152637801	-	0	152367382	152373036	splice_junctions	SpliceJunctionScorer()	junction_UBERON:0000995 total RNA-seq	.	total RNA-seq	UBERON:0000995	uterus	tissue	adult	encode						0.024704	0.944687	0.944687	chr6:151753041-152801617:.
chr10:21941545:A>C		rs2807985	10	22230474	21941545	A	C	ENSG00000136770	DNAJC1	protein_coding	21756547	22003769	-	0	21882439	21918778	splice_junctions	SpliceJunctionScorer()	junction_UBERON:0000995 gtex Uterus polyA plus RNA-seq	.	polyA plus RNA-seq	UBERON:0000995	uterus	tissue	adult	gtex					Uterus	0.0309448	0.944687	0.944687	chr10:21417257-22465833:.
chr2:202531324:A>C		rs72926907	2	203396047	202531324	A	C	ENSG00000204217	BMPR2	protein_coding	202376326	202567751	+	0	202464979	202513718	splice_junctions	SpliceJunctionScorer()	junction_UBERON:0000995 total RNA-seq	.	total RNA-seq	UBERON:0000995	uterus	tissue	adult	encode						0.0245209	0.944687	0.944687	chr2:202007036-203055612:.
chr6:152245912:T>C		rs6901631	6	152567047	152245912	T	C	ENSG00000131018	SYNE1	protein_coding	152121686	152637801	-	0	152201949	152207971	splice_junctions	SpliceJunctionScorer()	junction_UBERON:0000995 gtex Uterus polyA plus RNA-seq	.	polyA plus RNA-seq	UBERON:0000995	uterus	tissue	adult	gtex					Uterus	0.0310516	0.944687	0.944687	chr6:151721624-152770200:.
chr8:99412079:A>C		rs116900427	8	100424307	99412079	A	C	ENSG00000132549	VPS13B	protein_coding	99013265	99877580	+	0	99391704	99442400	splice_junctions	SpliceJunctionScorer()	junction_UBERON:0000995 total RNA-seq	.	total RNA-seq	UBERON:0000995	uterus	tissue	adult	encode						0.0245361	0.944687	0.944687	chr8:98887791-99936367:.
chr10:88398851:T>C		rs1617881	10	90158608	88398851	T	C	ENSG00000184719	RNLS	protein_coding	88273863	88584530	-	0	88285506	88362551	splice_junctions	SpliceJunctionScorer()	junction_UBERON:0000995 total RNA-seq	.	total RNA-seq	UBERON:0000995	uterus	tissue	adult	encode						0.0246429	0.944687	0.944687	chr10:87874563-88923139:.
chr8:99053458:C>G		rs9642957	8	100065686	99053458	C	G	ENSG00000132549	VPS13B	protein_coding	99013265	99877580	+	0	99507203	99520898	splice_junctions	SpliceJunctionScorer()	junction_UBERON:0000995 total RNA-seq	.	total RNA-seq	UBERON:0000995	uterus	tissue	adult	encode						0.0246887	0.944687	0.944687	chr8:98529170-99577746:.
chr6:152283709:A>G		rs9397500	6	152604844	152283709	A	G	ENSG00000131018	SYNE1	protein_coding	152121686	152637801	-	0	152278280	152283977	splice_junctions	SpliceJunctionScorer()	junction_UBERON:0000995 total RNA-seq	.	total RNA-seq	UBERON:0000995	uterus	tissue	adult	encode						0.0246735	0.944687	0.944687	chr6:151759421-152807997:.
chr2:187343285:A>G		rs1632282	2	188208012	187343285	A	G	ENSG00000064989	CALCRL	protein_coding	187341963	187448460	-	0	187380787	187385544	splice_junctions	SpliceJunctionScorer()	junction_UBERON:0000995 gtex Uterus polyA plus RNA-seq	.	polyA plus RNA-seq	UBERON:0000995	uterus	tissue	adult	gtex					Uterus	0.0311127	0.944687	0.944687	chr2:186818997-187867573:.
chr6:34290794:T>G		rs116839142	6	34258571	34290794	T	G	ENSG00000272325	NUDT3	protein_coding	34279678	34392669	-	0	34294240	34295640	splice_junctions	SpliceJunctionScorer()	junction_UBERON:0000995 total RNA-seq	.	total RNA-seq	UBERON:0000995	uterus	tissue	adult	encode						0.0246582	0.944687	0.944687	chr6:33766506-34815082:.
chr2:187437860:T>C		rs10203781	2	188302587	187437860	T	C	ENSG00000064989	CALCRL	protein_coding	187341963	187448460	-	0	187363502	187380466	splice_junctions	SpliceJunctionScorer()	junction_UBERON:0000995 total RNA-seq	.	total RNA-seq	UBERON:0000995	uterus	tissue	adult	encode						0.0245819	0.944687	0.944687	chr2:186913572-187962148:.
chr12:54000713:T>C		rs2241820	12	54394497	54000713	T	C	ENSG00000273049	ENSG00000273049	protein_coding	53985844	54034888	+	0	54000726	54002429	splice_junctions	SpliceJunctionScorer()	junction_UBERON:0000995 gtex Uterus polyA plus RNA-seq	.	polyA plus RNA-seq	UBERON:0000995	uterus	tissue	adult	gtex					Uterus	0.0306549	0.943469	0.943469	chr12:53476425-54525001:.
chr12:54000713:T>C		rs2241820	12	54394497	54000713	T	C	ENSG00000180806	HOXC9	protein_coding	53994894	54003337	+	0	54000726	54002429	splice_junctions	SpliceJunctionScorer()	junction_UBERON:0000995 gtex Uterus polyA plus RNA-seq	.	polyA plus RNA-seq	UBERON:0000995	uterus	tissue	adult	gtex					Uterus	0.0306549	0.943469	0.943469	chr12:53476425-54525001:.
chr10:88473835:A>T		rs1177587	10	90233592	88473835	A	T	ENSG00000184719	RNLS	protein_coding	88273863	88584530	-	0	88285506	88362551	splice_junctions	SpliceJunctionScorer()	junction_UBERON:0000995 gtex Uterus polyA plus RNA-seq	.	polyA plus RNA-seq	UBERON:0000995	uterus	tissue	adult	gtex					Uterus	0.0308075	0.943469	0.943469	chr10:87949547-88998123:.
chr6:73819090:T>C		rs3012562	6	74528813	73819090	T	C	ENSG00000156535	CD109	protein_coding	73695784	73828316	+	0	73819363	73820460	splice_junctions	SpliceJunctionScorer()	junction_UBERON:0000995 total RNA-seq	.	total RNA-seq	UBERON:0000995	uterus	tissue	adult	encode						0.0243988	0.943469	0.943469	chr6:73294802-74343378:.
chr1:22038465:A>C		rs2501281	1	22364958	22038465	A	C	ENSG00000289694	ENSG00000289694	protein_coding	22025141	22092943	+	0	22086866	22089944	splice_junctions	SpliceJunctionScorer()	junction_UBERON:0000995 total RNA-seq	.	total RNA-seq	UBERON:0000995	uterus	tissue	adult	encode						0.0243073	0.943469	0.943469	chr1:21514177-22562753:.
chr19:17274693:A>G		rs67412075	19	17385502	17274693	A	G	ENSG00000130307	USHBP1	protein_coding	17249170	17282786	-	0	17264347	17274412	splice_junctions	SpliceJunctionScorer()	junction_UBERON:0000995 gtex Uterus polyA plus RNA-seq	.	polyA plus RNA-seq	UBERON:0000995	uterus	tissue	adult	gtex					Uterus	0.0307922	0.943469	0.943469	chr19:16750405-17798981:.
chr6:73817564:T>C		rs1866091	6	74527287	73817564	T	C	ENSG00000156535	CD109	protein_coding	73695784	73828316	+	0	73756682	73762383	splice_junctions	SpliceJunctionScorer()	junction_UBERON:0000995 total RNA-seq	.	total RNA-seq	UBERON:0000995	uterus	tissue	adult	encode						0.0243988	0.943469	0.943469	chr6:73293276-74341852:.
chr8:10807559:A>G		rs4551304	8	10665069	10807559	A	G	ENSG00000254093	PINX1	protein_coding	10725398	10839847	-	0	10765916	10826151	splice_junctions	SpliceJunctionScorer()	junction_UBERON:0000995 gtex Uterus polyA plus RNA-seq	.	polyA plus RNA-seq	UBERON:0000995	uterus	tissue	adult	gtex					Uterus	0.0306854	0.943469	0.943469	chr8:10283271-11331847:.
chr17:4262446:C>G		rs9901620	17	4165741	4262446	C	G	ENSG00000185722	ANKFY1	protein_coding	4163820	4263995	-	0	4172606	4173353	splice_junctions	SpliceJunctionScorer()	junction_UBERON:0000995 total RNA-seq	.	total RNA-seq	UBERON:0000995	uterus	tissue	adult	encode						0.0243378	0.943469	0.943469	chr17:3738158-4786734:.
chr10:21987890:A>C		rs4146689	10	22276819	21987890	A	C	ENSG00000136770	DNAJC1	protein_coding	21756547	22003769	-	0	21806099	21904521	splice_junctions	SpliceJunctionScorer()	junction_UBERON:0000995 gtex Uterus polyA plus RNA-seq	.	polyA plus RNA-seq	UBERON:0000995	uterus	tissue	adult	gtex					Uterus	0.0306244	0.943469	0.943469	chr10:21463602-22512178:.
chr18:63293077:T>C		rs4987719	18	60960310	63293077	T	C	ENSG00000171791	BCL2	protein_coding	63123345	63320128	-	0	63128759	63317529	splice_junctions	SpliceJunctionScorer()	junction_UBERON:0000995 total RNA-seq	.	total RNA-seq	UBERON:0000995	uterus	tissue	adult	encode						0.0243378	0.943469	0.943469	chr18:62768789-63817365:.
chr8:99055244:A>G		rs10105136	8	100067472	99055244	A	G	ENSG00000132549	VPS13B	protein_coding	99013265	99877580	+	0	99121445	99135014	splice_junctions	SpliceJunctionScorer()	junction_UBERON:0000995 total RNA-seq	.	total RNA-seq	UBERON:0000995	uterus	tissue	adult	encode						0.0244141	0.943469	0.943469	chr8:98530956-99579532:.
chr6:152359914:A>T		rs4286796	6	152681049	152359914	A	T	ENSG00000131018	SYNE1	protein_coding	152121686	152637801	-	0	152213759	152218256	splice_junctions	SpliceJunctionScorer()	junction_UBERON:0000995 total RNA-seq	.	total RNA-seq	UBERON:0000995	uterus	tissue	adult	encode						0.024231	0.943469	0.943469	chr6:151835626-152884202:.
chr22:32717389:T>C		rs16991084	22	33113375	32717389	T	C	ENSG00000185666	SYN3	protein_coding	32507819	33058381	-	0	32596736	32864914	splice_junctions	SpliceJunctionScorer()	junction_UBERON:0000995 total RNA-seq	.	total RNA-seq	UBERON:0000995	uterus	tissue	adult	encode						0.0244446	0.943469	0.943469	chr22:32193101-33241677:.
chr20:32523702:C>G		rs910891	20	31111505	32523702	C	G	ENSG00000197183	NOL4L	protein_coding	32443058	32585333	-	0	32465117	32474600	splice_junctions	SpliceJunctionScorer()	junction_UBERON:0000995 gtex Uterus polyA plus RNA-seq	.	polyA plus RNA-seq	UBERON:0000995	uterus	tissue	adult	gtex					Uterus	0.0307159	0.943469	0.943469	chr20:31999414-33047990:.
chr2:26973431:A>G		rs11897106	2	27196299	26973431	A	G	ENSG00000084764	MAPRE3	protein_coding	26970636	27027219	+	0	27023477	27023774	splice_junctions	SpliceJunctionScorer()	junction_UBERON:0000995 gtex Uterus polyA plus RNA-seq	.	polyA plus RNA-seq	UBERON:0000995	uterus	tissue	adult	gtex					Uterus	0.0306702	0.943469	0.943469	chr2:26449143-27497719:.
chr10:21957185:T>C		rs2998360	10	22246114	21957185	T	C	ENSG00000136770	DNAJC1	protein_coding	21756547	22003769	-	0	21766309	21882281	splice_junctions	SpliceJunctionScorer()	junction_UBERON:0000995 gtex Uterus polyA plus RNA-seq	.	polyA plus RNA-seq	UBERON:0000995	uterus	tissue	adult	gtex					Uterus	0.0307159	0.943469	0.943469	chr10:21432897-22481473:.
chr2:187362886:T>G		rs1983492	2	188227613	187362886	T	G	ENSG00000064989	CALCRL	protein_coding	187341963	187448460	-	0	187359272	187363375	splice_junctions	SpliceJunctionScorer()	junction_UBERON:0000995 total RNA-seq	.	total RNA-seq	UBERON:0000995	uterus	tissue	adult	encode						0.0243835	0.943469	0.943469	chr2:186838598-187887174:.
chr8:99024936:A>G		rs6989751	8	100037164	99024936	A	G	ENSG00000132549	VPS13B	protein_coding	99013265	99877580	+	0	99502950	99507769	splice_junctions	SpliceJunctionScorer()	junction_UBERON:0000995 total RNA-seq	.	total RNA-seq	UBERON:0000995	uterus	tissue	adult	encode						0.024292	0.943469	0.943469	chr8:98500648-99549224:.
chr1:172204489:T>C		rs2421990	1	172173629	172204489	T	C	ENSG00000197959	DNM3	protein_coding	171817886	172418466	+	0	172068905	172092823	splice_junctions	SpliceJunctionScorer()	junction_UBERON:0000995 gtex Uterus polyA plus RNA-seq	.	polyA plus RNA-seq	UBERON:0000995	uterus	tissue	adult	gtex					Uterus	0.0307617	0.943469	0.943469	chr1:171680201-172728777:.
chr1:22036447:T>G		rs2038106	1	22362940	22036447	T	G	ENSG00000289694	ENSG00000289694	protein_coding	22025141	22092943	+	0	22086866	22091431	splice_junctions	SpliceJunctionScorer()	junction_UBERON:0000995 total RNA-seq	.	total RNA-seq	UBERON:0000995	uterus	tissue	adult	encode						0.0243683	0.943469	0.943469	chr1:21512159-22560735:.
chr8:99249186:T>G		rs11773983	8	100261414	99249186	T	G	ENSG00000132549	VPS13B	protein_coding	99013265	99877580	+	0	99521010	99575657	splice_junctions	SpliceJunctionScorer()	junction_UBERON:0000995 total RNA-seq	.	total RNA-seq	UBERON:0000995	uterus	tissue	adult	encode						0.0243683	0.943469	0.943469	chr8:98724898-99773474:.
chr8:99087107:T>G		rs4517095	8	100099335	99087107	T	G	ENSG00000132549	VPS13B	protein_coding	99013265	99877580	+	0	99136752	99147840	splice_junctions	SpliceJunctionScorer()	junction_UBERON:0000995 total RNA-seq	.	total RNA-seq	UBERON:0000995	uterus	tissue	adult	encode						0.024292	0.943469	0.943469	chr8:98562819-99611395:.
chr10:74588582:A>G		rs1898056	10	76348340	74588582	A	G	ENSG00000156110	ADK	protein_coding	74151201	74709963	+	0	74525426	74600378	splice_junctions	SpliceJunctionScorer()	junction_UBERON:0000995 gtex Uterus polyA plus RNA-seq	.	polyA plus RNA-seq	UBERON:0000995	uterus	tissue	adult	gtex					Uterus	0.0305786	0.943469	0.943469	chr10:74064294-75112870:.
chr8:99442882:A>G		rs3105195	8	100455110	99442882	A	G	ENSG00000132549	VPS13B	protein_coding	99013265	99877580	+	0	99779031	99809374	splice_junctions	SpliceJunctionScorer()	junction_UBERON:0000995 total RNA-seq	.	total RNA-seq	UBERON:0000995	uterus	tissue	adult	encode						0.0243225	0.943469	0.943469	chr8:98918594-99967170:.
chr1:172396190:A>G		rs6424894	1	172365330	172396190	A	G	ENSG00000197959	DNM3	protein_coding	171817886	172418466	+	0	172131288	172308727	splice_junctions	SpliceJunctionScorer()	junction_UBERON:0000995 total RNA-seq	.	total RNA-seq	UBERON:0000995	uterus	tissue	adult	encode						0.0244446	0.943469	0.943469	chr1:171871902-172920478:.
chr8:98874574:T>C		rs6994994	8	99886802	98874574	T	C	ENSG00000104375	STK3	protein_coding	98371227	98942827	-	0	98548161	98596031	splice_junctions	SpliceJunctionScorer()	junction_UBERON:0000995 total RNA-seq	.	total RNA-seq	UBERON:0000995	uterus	tissue	adult	encode						0.0243225	0.943469	0.943469	chr8:98350286-99398862:.
chr14:92606774:A>G		rs8014738	14	93073119	92606774	A	G	ENSG00000100599	RIN3	protein_coding	92513780	92688994	+	0	92641329	92676474	splice_junctions	SpliceJunctionScorer()	junction_UBERON:0000995 total RNA-seq	.	total RNA-seq	UBERON:0000995	uterus	tissue	adult	encode						0.0243683	0.943469	0.943469	chr14:92082486-93131062:.
chr17:20174824:T>C		rs1859407	17	20078137	20174824	T	C	ENSG00000128487	SPECC1	protein_coding	20008864	20319026	+	0	20247319	20257450	splice_junctions	SpliceJunctionScorer()	junction_UBERON:0000995 gtex Uterus polyA plus RNA-seq	.	polyA plus RNA-seq	UBERON:0000995	uterus	tissue	adult	gtex					Uterus	0.0305786	0.943469	0.943469	chr17:19650536-20699112:.
chr6:152151149:C>G		rs2092753	6	152472284	152151149	C	G	ENSG00000131018	SYNE1	protein_coding	152121686	152637801	-	0	152164325	152189251	splice_junctions	SpliceJunctionScorer()	junction_UBERON:0000995 total RNA-seq	.	total RNA-seq	UBERON:0000995	uterus	tissue	adult	encode						0.0244446	0.943469	0.943469	chr6:151626861-152675437:.
chr1:22039609:T>C		rs10917128	1	22366102	22039609	T	C	ENSG00000289694	ENSG00000289694	protein_coding	22025141	22092943	+	0	22081794	22091427	splice_junctions	SpliceJunctionScorer()	junction_UBERON:0000995 total RNA-seq	.	total RNA-seq	UBERON:0000995	uterus	tissue	adult	encode						0.0243835	0.943469	0.943469	chr1:21515321-22563897:.
chr8:9721739:A>C		rs13268319	8	9579249	9721739	A	C	ENSG00000173273	TNKS	protein_coding	9555911	9782346	+	0	9763244	9765691	splice_junctions	SpliceJunctionScorer()	junction_UBERON:0000995 gtex Uterus polyA plus RNA-seq	.	polyA plus RNA-seq	UBERON:0000995	uterus	tissue	adult	gtex					Uterus	0.0306854	0.943469	0.943469	chr8:9197451-10246027:.
chr17:48228254:T>G		rs6504113	17	46305616	48228254	T	G	ENSG00000141293	SKAP1	protein_coding	48133441	48430275	-	0	48346006	48396679	splice_junctions	SpliceJunctionScorer()	junction_UBERON:0000995 total RNA-seq	.	total RNA-seq	UBERON:0000995	uterus	tissue	adult	encode						0.0243988	0.943469	0.943469	chr17:47703966-48752542:.
chr10:88284067:T>C		rs7069968	10	90043824	88284067	T	C	ENSG00000184719	RNLS	protein_coding	88273863	88584530	-	0	88362725	88572902	splice_junctions	SpliceJunctionScorer()	junction_UBERON:0000995 gtex Uterus polyA plus RNA-seq	.	polyA plus RNA-seq	UBERON:0000995	uterus	tissue	adult	gtex					Uterus	0.0307007	0.943469	0.943469	chr10:87759779-88808355:.
chr12:102007234:A>G		rs7311503	12	102401012	102007234	A	G	ENSG00000136048	DRAM1	protein_coding	101877579	102012130	+	0	101897930	101908185	splice_junctions	SpliceJunctionScorer()	junction_UBERON:0000995 total RNA-seq	.	total RNA-seq	UBERON:0000995	uterus	tissue	adult	encode						0.0242462	0.943469	0.943469	chr12:101482946-102531522:.
chr10:74487347:T>C		rs11001053	10	76247105	74487347	T	C	ENSG00000156110	ADK	protein_coding	74151201	74709963	+	0	74398579	74589281	splice_junctions	SpliceJunctionScorer()	junction_UBERON:0000995 total RNA-seq	.	total RNA-seq	UBERON:0000995	uterus	tissue	adult	encode						0.024231	0.943469	0.943469	chr10:73963059-75011635:.
chr12:54000713:T>C		rs2241820	12	54394497	54000713	T	C	ENSG00000197757	HOXC6	protein_coding	53990623	54030823	+	0	54000726	54002429	splice_junctions	SpliceJunctionScorer()	junction_UBERON:0000995 gtex Uterus polyA plus RNA-seq	.	polyA plus RNA-seq	UBERON:0000995	uterus	tissue	adult	gtex					Uterus	0.0306549	0.943469	0.943469	chr12:53476425-54525001:.
chr14:92648442:A>G		rs72699866	14	93114787	92648442	A	G	ENSG00000100599	RIN3	protein_coding	92513780	92688994	+	0	92615479	92651581	splice_junctions	SpliceJunctionScorer()	junction_UBERON:0000995 gtex Uterus polyA plus RNA-seq	.	polyA plus RNA-seq	UBERON:0000995	uterus	tissue	adult	gtex					Uterus	0.0302887	0.942226	0.942226	chr14:92124154-93172730:.
chr1:172199888:A>G		rs687041	1	172169028	172199888	A	G	ENSG00000197959	DNM3	protein_coding	171817886	172418466	+	0	171841817	171987655	splice_junctions	SpliceJunctionScorer()	junction_UBERON:0000995 total RNA-seq	.	total RNA-seq	UBERON:0000995	uterus	tissue	adult	encode						0.0241241	0.942226	0.942226	chr1:171675600-172724176:.
chr8:99462846:T>C		rs3134153	8	100475074	99462846	T	C	ENSG00000132549	VPS13B	protein_coding	99013265	99877580	+	0	99823978	99835196	splice_junctions	SpliceJunctionScorer()	junction_UBERON:0000995 total RNA-seq	.	total RNA-seq	UBERON:0000995	uterus	tissue	adult	encode						0.0240479	0.942226	0.942226	chr8:98938558-99987134:.
chr12:15269909:A>T		rs9788092	12	15422843	15269909	A	T	ENSG00000134533	RERG	protein_coding	15107782	15348675	-	0	15120613	15121062	splice_junctions	SpliceJunctionScorer()	junction_UBERON:0000995 gtex Uterus polyA plus RNA-seq	.	polyA plus RNA-seq	UBERON:0000995	uterus	tissue	adult	gtex					Uterus	0.0304413	0.942226	0.942226	chr12:14745621-15794197:.
chr8:99089412:T>C		rs7816843	8	100101640	99089412	T	C	ENSG00000132549	VPS13B	protein_coding	99013265	99877580	+	0	99442635	99481598	splice_junctions	SpliceJunctionScorer()	junction_UBERON:0000995 total RNA-seq	.	total RNA-seq	UBERON:0000995	uterus	tissue	adult	encode						0.0240479	0.942226	0.942226	chr8:98565124-99613700:.
chr8:99042601:A>G		rs4612311	8	100054829	99042601	A	G	ENSG00000132549	VPS13B	protein_coding	99013265	99877580	+	0	99384317	99391559	splice_junctions	SpliceJunctionScorer()	junction_UBERON:0000995 total RNA-seq	.	total RNA-seq	UBERON:0000995	uterus	tissue	adult	encode						0.0240936	0.942226	0.942226	chr8:98518313-99566889:.
chr1:172166513:T>C		rs655853	1	172135653	172166513	T	C	ENSG00000197959	DNM3	protein_coding	171817886	172418466	+	0	171987805	172032401	splice_junctions	SpliceJunctionScorer()	junction_UBERON:0000995 total RNA-seq	.	total RNA-seq	UBERON:0000995	uterus	tissue	adult	encode						0.0242157	0.942226	0.942226	chr1:171642225-172690801:.
chr6:73815856:A>G		rs1550227	6	74525579	73815856	A	G	ENSG00000156535	CD109	protein_coding	73695784	73828316	+	0	73730574	73756642	splice_junctions	SpliceJunctionScorer()	junction_UBERON:0000995 total RNA-seq	.	total RNA-seq	UBERON:0000995	uterus	tissue	adult	encode						0.0241852	0.942226	0.942226	chr6:73291568-74340144:.
chr11:87105374:A>T		rs2374997	11	86816416	87105374	A	T	ENSG00000166575	TMEM135	protein_coding	87037843	87328824	+	0	87067821	87091361	splice_junctions	SpliceJunctionScorer()	junction_UBERON:0000995 total RNA-seq	.	total RNA-seq	UBERON:0000995	uterus	tissue	adult	encode						0.0242004	0.942226	0.942226	chr11:86581086-87629662:.
chr8:99380740:C>G		rs3105167	8	100392968	99380740	C	G	ENSG00000132549	VPS13B	protein_coding	99013265	99877580	+	0	99699932	99720344	splice_junctions	SpliceJunctionScorer()	junction_UBERON:0000995 total RNA-seq	.	total RNA-seq	UBERON:0000995	uterus	tissue	adult	encode						0.0240936	0.942226	0.942226	chr8:98856452-99905028:.
chr2:187507641:A>G		rs35870933	2	188372368	187507641	A	G	ENSG00000003436	TFPI	protein_coding	187464229	187565760	-	0	187467932	187496880	splice_junctions	SpliceJunctionScorer()	junction_UBERON:0000995 total RNA-seq	.	total RNA-seq	UBERON:0000995	uterus	tissue	adult	encode						0.0239868	0.942226	0.942226	chr2:186983353-188031929:.
chr12:15322293:A>G		rs73057219	12	15475227	15322293	A	G	ENSG00000151490	PTPRO	protein_coding	15322256	15602175	+	0	15322801	15483973	splice_junctions	SpliceJunctionScorer()	junction_UBERON:0000995 total RNA-seq	.	total RNA-seq	UBERON:0000995	uterus	tissue	adult	encode						0.0241699	0.942226	0.942226	chr12:14798005-15846581:.
chr1:172235844:T>G		rs12402426	1	172204984	172235844	T	G	ENSG00000197959	DNM3	protein_coding	171817886	172418466	+	0	171841817	171987655	splice_junctions	SpliceJunctionScorer()	junction_UBERON:0000995 total RNA-seq	.	total RNA-seq	UBERON:0000995	uterus	tissue	adult	encode						0.0242004	0.942226	0.942226	chr1:171711556-172760132:.
chr1:172224765:A>C		rs12410143	1	172193905	172224765	A	C	ENSG00000197959	DNM3	protein_coding	171817886	172418466	+	0	172131288	172308727	splice_junctions	SpliceJunctionScorer()	junction_UBERON:0000995 total RNA-seq	.	total RNA-seq	UBERON:0000995	uterus	tissue	adult	encode						0.0242004	0.942226	0.942226	chr1:171700477-172749053:.
chr8:99435853:T>C		rs3105193	8	100448081	99435853	T	C	ENSG00000132549	VPS13B	protein_coding	99013265	99877580	+	0	99013935	99096311	splice_junctions	SpliceJunctionScorer()	junction_UBERON:0000995 total RNA-seq	.	total RNA-seq	UBERON:0000995	uterus	tissue	adult	encode						0.0240784	0.942226	0.942226	chr8:98911565-99960141:.
chrX:132069755:T>C		rs5930544	X	131203783	132069755	T	C	ENSG00000134602	STK26	protein_coding	132023301	132075943	+	0	132071217	132072812	splice_junctions	SpliceJunctionScorer()	junction_UBERON:0000995 gtex Uterus polyA plus RNA-seq	.	polyA plus RNA-seq	UBERON:0000995	uterus	tissue	adult	gtex					Uterus	0.0304108	0.942226	0.942226	chrX:131545467-132594043:.
chr6:152243859:C>G		rs17082381	6	152564994	152243859	C	G	ENSG00000131018	SYNE1	protein_coding	152121686	152637801	-	0	152242440	152249160	splice_junctions	SpliceJunctionScorer()	junction_UBERON:0000995 total RNA-seq	.	total RNA-seq	UBERON:0000995	uterus	tissue	adult	encode						0.0241547	0.942226	0.942226	chr6:151719571-152768147:.
chr12:95229508:A>G		rs6538620	12	95623284	95229508	A	G	ENSG00000028203	VEZT	protein_coding	95217745	95302799	+	0	95270188	95274745	splice_junctions	SpliceJunctionScorer()	junction_UBERON:0000995 gtex Uterus polyA plus RNA-seq	.	polyA plus RNA-seq	UBERON:0000995	uterus	tissue	adult	gtex					Uterus	0.0305023	0.942226	0.942226	chr12:94705220-95753796:.
chr2:187445578:A>G		rs1912848	2	188310305	187445578	A	G	ENSG00000064989	CALCRL	protein_coding	187341963	187448460	-	0	187379031	187380676	splice_junctions	SpliceJunctionScorer()	junction_UBERON:0000995 total RNA-seq	.	total RNA-seq	UBERON:0000995	uterus	tissue	adult	encode						0.0241852	0.942226	0.942226	chr2:186921290-187969866:.
chr10:21924175:T>C		rs2807979	10	22213104	21924175	T	C	ENSG00000136770	DNAJC1	protein_coding	21756547	22003769	-	0	21766309	21882281	splice_junctions	SpliceJunctionScorer()	junction_UBERON:0000995 gtex Uterus polyA plus RNA-seq	.	polyA plus RNA-seq	UBERON:0000995	uterus	tissue	adult	gtex					Uterus	0.030365	0.942226	0.942226	chr10:21399887-22448463:.
chr3:49716355:A>G		rs11720705	3	49753788	49716355	A	G	ENSG00000164068	RNF123	protein_coding	49689537	49721529	+	0	49713825	49714089	splice_junctions	SpliceJunctionScorer()	junction_UBERON:0000995 gtex Uterus polyA plus RNA-seq	.	polyA plus RNA-seq	UBERON:0000995	uterus	tissue	adult	gtex					Uterus	0.030365	0.942226	0.942226	chr3:49192067-50240643:.
chr1:22034196:T>C		rs2473284	1	22360689	22034196	T	C	ENSG00000289694	ENSG00000289694	protein_coding	22025141	22092943	+	0	22090016	22091427	splice_junctions	SpliceJunctionScorer()	junction_UBERON:0000995 total RNA-seq	.	total RNA-seq	UBERON:0000995	uterus	tissue	adult	encode						0.0241547	0.942226	0.942226	chr1:21509908-22558484:.
chr2:202552192:A>G		rs111481730	2	203416915	202552192	A	G	ENSG00000204217	BMPR2	protein_coding	202376326	202567751	+	0	202532732	202552715	splice_junctions	SpliceJunctionScorer()	junction_UBERON:0000995 total RNA-seq	.	total RNA-seq	UBERON:0000995	uterus	tissue	adult	encode						0.0240631	0.942226	0.942226	chr2:202027904-203076480:.
chr10:21951023:A>G		rs2807987	10	22239952	21951023	A	G	ENSG00000136770	DNAJC1	protein_coding	21756547	22003769	-	0	21806099	21904521	splice_junctions	SpliceJunctionScorer()	junction_UBERON:0000995 total RNA-seq	.	total RNA-seq	UBERON:0000995	uterus	tissue	adult	encode						0.0240479	0.942226	0.942226	chr10:21426735-22475311:.
chr6:152396024:T>C		rs74629262	6	152717159	152396024	T	C	ENSG00000131018	SYNE1	protein_coding	152121686	152637801	-	0	152180294	152201823	splice_junctions	SpliceJunctionScorer()	junction_UBERON:0000995 total RNA-seq	.	total RNA-seq	UBERON:0000995	uterus	tissue	adult	encode						0.0241547	0.942226	0.942226	chr6:151871736-152920312:.
chr12:95273067:T>C		rs17023875	12	95666843	95273067	T	C	ENSG00000028203	VEZT	protein_coding	95217745	95302799	+	0	95266632	95270050	splice_junctions	SpliceJunctionScorer()	junction_UBERON:0000995 gtex Uterus polyA plus RNA-seq	.	polyA plus RNA-seq	UBERON:0000995	uterus	tissue	adult	gtex					Uterus	0.0303802	0.942226	0.942226	chr12:94748779-95797355:.
chr6:151691853:A>G		rs2941742	6	152012988	151691853	A	G	ENSG00000091831	ESR1	protein_coding	151656690	152129619	+	0	151842787	151944172	splice_junctions	SpliceJunctionScorer()	junction_UBERON:0000995 total RNA-seq	.	total RNA-seq	UBERON:0000995	uterus	tissue	adult	encode						0.0241394	0.942226	0.942226	chr6:151167565-152216141:.
chr11:30401684:T>G		rs12285014	11	30423231	30401684	T	G	ENSG00000066382	MPPED2	protein_coding	30384492	30586872	-	0	30495521	30580245	splice_junctions	SpliceJunctionScorer()	junction_UBERON:0000995 gtex Uterus polyA plus RNA-seq	.	polyA plus RNA-seq	UBERON:0000995	uterus	tissue	adult	gtex					Uterus	0.0304565	0.942226	0.942226	chr11:29877396-30925972:.
chr1:172142979:A>T		rs10911101	1	172112119	172142979	A	T	ENSG00000197959	DNM3	protein_coding	171817886	172418466	+	0	172253682	172379017	splice_junctions	SpliceJunctionScorer()	junction_UBERON:0000995 total RNA-seq	.	total RNA-seq	UBERON:0000995	uterus	tissue	adult	encode						0.0241852	0.942226	0.942226	chr1:171618691-172667267:.
chr8:9691082:A>G		rs4313162	8	9548592	9691082	A	G	ENSG00000173273	TNKS	protein_coding	9555911	9782346	+	0	9580383	9679950	splice_junctions	SpliceJunctionScorer()	junction_UBERON:0000995 total RNA-seq	.	total RNA-seq	UBERON:0000995	uterus	tissue	adult	encode						0.0242004	0.942226	0.942226	chr8:9166794-10215370:.
chr8:99240392:A>G		rs9792181	8	100252620	99240392	A	G	ENSG00000132549	VPS13B	protein_coding	99013265	99877580	+	0	99148010	99170038	splice_junctions	SpliceJunctionScorer()	junction_UBERON:0000995 total RNA-seq	.	total RNA-seq	UBERON:0000995	uterus	tissue	adult	encode						0.0242004	0.942226	0.942226	chr8:98716104-99764680:.
chr4:94661208:T>C		rs6822544	4	95582359	94661208	T	C	ENSG00000163110	PDLIM5	protein_coding	94451856	94668227	+	0	94573393	94618003	splice_junctions	SpliceJunctionScorer()	junction_UBERON:0000995 total RNA-seq	.	total RNA-seq	UBERON:0000995	uterus	tissue	adult	encode						0.0240936	0.942226	0.942226	chr4:94136920-95185496:.
chr12:15234609:T>C		rs1479406	12	15387543	15234609	T	C	ENSG00000134533	RERG	protein_coding	15107782	15348675	-	0	15119261	15121062	splice_junctions	SpliceJunctionScorer()	junction_UBERON:0000995 gtex Uterus polyA plus RNA-seq	.	polyA plus RNA-seq	UBERON:0000995	uterus	tissue	adult	gtex					Uterus	0.030426	0.942226	0.942226	chr12:14710321-15758897:.
chr12:102015078:A>G		rs11111130	12	102408856	102015078	A	G	ENSG00000120860	WASHC3	protein_coding	102012839	102062149	-	0	102050287	102061247	splice_junctions	SpliceJunctionScorer()	junction_UBERON:0000995 gtex Uterus polyA plus RNA-seq	.	polyA plus RNA-seq	UBERON:0000995	uterus	tissue	adult	gtex					Uterus	0.0304108	0.942226	0.942226	chr12:101490790-102539366:.
chrX:71147196:A>G		rs7051629	X	70367046	71147196	A	G	ENSG00000196338	NLGN3	protein_coding	71144820	71175255	+	0	71146547	71147549	splice_junctions	SpliceJunctionScorer()	junction_UBERON:0000995 total RNA-seq	.	total RNA-seq	UBERON:0000995	uterus	tissue	adult	encode						0.0242157	0.942226	0.942226	chrX:70622908-71671484:.
chr6:152342141:A>G		rs7759171	6	152663276	152342141	A	G	ENSG00000131018	SYNE1	protein_coding	152121686	152637801	-	0	152155042	152164162	splice_junctions	SpliceJunctionScorer()	junction_UBERON:0000995 total RNA-seq	.	total RNA-seq	UBERON:0000995	uterus	tissue	adult	encode						0.0241547	0.942226	0.942226	chr6:151817853-152866429:.
chr1:22034736:T>C		rs111992780	1	22361229	22034736	T	C	ENSG00000289694	ENSG00000289694	protein_coding	22025141	22092943	+	0	22052742	22081721	splice_junctions	SpliceJunctionScorer()	junction_UBERON:0000995 total RNA-seq	.	total RNA-seq	UBERON:0000995	uterus	tissue	adult	encode						0.0241394	0.942226	0.942226	chr1:21510448-22559024:.
chr2:213131152:A>G		rs962360	2	213995876	213131152	A	G	ENSG00000030419	IKZF2	protein_coding	212999690	213152427	-	0	213147815	213148595	splice_junctions	SpliceJunctionScorer()	junction_UBERON:0000995 total RNA-seq	.	total RNA-seq	UBERON:0000995	uterus	tissue	adult	encode						0.0242004	0.942226	0.942226	chr2:212606864-213655440:.
chr12:15206113:A>C		rs58368403	12	15359047	15206113	A	C	ENSG00000134533	RERG	protein_coding	15107782	15348675	-	0	15206894	15217428	splice_junctions	SpliceJunctionScorer()	junction_UBERON:0000995 total RNA-seq	.	total RNA-seq	UBERON:0000995	uterus	tissue	adult	encode						0.0241547	0.942226	0.942226	chr12:14681825-15730401:.
chr10:88574556:A>G		rs2576160	10	90334313	88574556	A	G	ENSG00000184719	RNLS	protein_coding	88273863	88584530	-	0	88285506	88362551	splice_junctions	SpliceJunctionScorer()	junction_UBERON:0000995 gtex Uterus polyA plus RNA-seq	.	polyA plus RNA-seq	UBERON:0000995	uterus	tissue	adult	gtex					Uterus	0.0302887	0.942226	0.942226	chr10:88050268-89098844:.
chr12:54034748:T>C		rs2071450	12	54428532	54034748	T	C	ENSG00000273049	ENSG00000273049	protein_coding	53985844	54034888	+	0	54033576	54034277	splice_junctions	SpliceJunctionScorer()	junction_UBERON:0000995 gtex Uterus polyA plus RNA-seq	.	polyA plus RNA-seq	UBERON:0000995	uterus	tissue	adult	gtex					Uterus	0.0301819	0.940957	0.940957	chr12:53510460-54559036:.
chr12:54034748:T>C		rs2071450	12	54428532	54034748	T	C	ENSG00000172789	HOXC5	protein_coding	54033049	54035361	+	0	54033576	54034277	splice_junctions	SpliceJunctionScorer()	junction_UBERON:0000995 gtex Uterus polyA plus RNA-seq	.	polyA plus RNA-seq	UBERON:0000995	uterus	tissue	adult	gtex					Uterus	0.0301819	0.940957	0.940957	chr12:53510460-54559036:.
chr12:102058486:A>C		rs11111146	12	102452264	102058486	A	C	ENSG00000120860	WASHC3	protein_coding	102012839	102062149	-	0	102039975	102044104	splice_junctions	SpliceJunctionScorer()	junction_UBERON:0000995 gtex Uterus polyA plus RNA-seq	.	polyA plus RNA-seq	UBERON:0000995	uterus	tissue	adult	gtex					Uterus	0.0302124	0.940957	0.940957	chr12:101534198-102582774:.
chr3:49359318:T>C		rs3448	3	49396751	49359318	T	C	ENSG00000067560	RHOA	protein_coding	49359138	49412998	-	0	49360382	49368427	splice_junctions	SpliceJunctionScorer()	junction_UBERON:0000995 total RNA-seq	.	total RNA-seq	UBERON:0000995	uterus	tissue	adult	encode						0.0239258	0.940957	0.940957	chr3:48835030-49883606:.
chr12:95144831:A>G		rs61937896	12	95538607	95144831	A	G	ENSG00000180263	FGD6	protein_coding	95076748	95217482	-	0	95146868	95152810	splice_junctions	SpliceJunctionScorer()	junction_UBERON:0000995 total RNA-seq	.	total RNA-seq	UBERON:0000995	uterus	tissue	adult	encode						0.0239105	0.940957	0.940957	chr12:94620543-95669119:.
chr8:99113463:T>C		rs10092190	8	100125691	99113463	T	C	ENSG00000132549	VPS13B	protein_coding	99013265	99877580	+	0	99275254	99431536	splice_junctions	SpliceJunctionScorer()	junction_UBERON:0000995 total RNA-seq	.	total RNA-seq	UBERON:0000995	uterus	tissue	adult	encode						0.023941	0.940957	0.940957	chr8:98589175-99637751:.
chr6:152343052:A>G		rs7747005	6	152664187	152343052	A	G	ENSG00000131018	SYNE1	protein_coding	152121686	152637801	-	0	152281980	152293587	splice_junctions	SpliceJunctionScorer()	junction_UBERON:0000995 total RNA-seq	.	total RNA-seq	UBERON:0000995	uterus	tissue	adult	encode						0.0237427	0.940957	0.940957	chr6:151818764-152867340:.
chr8:99231020:T>C		rs7010582	8	100243248	99231020	T	C	ENSG00000132549	VPS13B	protein_coding	99013265	99877580	+	0	99134727	99135595	splice_junctions	SpliceJunctionScorer()	junction_UBERON:0000995 gtex Uterus polyA plus RNA-seq	.	polyA plus RNA-seq	UBERON:0000995	uterus	tissue	adult	gtex					Uterus	0.0301056	0.940957	0.940957	chr8:98706732-99755308:.
chr2:187350096:A>T		rs698590	2	188214823	187350096	A	T	ENSG00000064989	CALCRL	protein_coding	187341963	187448460	-	0	187363502	187380466	splice_junctions	SpliceJunctionScorer()	junction_UBERON:0000995 gtex Uterus polyA plus RNA-seq	.	polyA plus RNA-seq	UBERON:0000995	uterus	tissue	adult	gtex					Uterus	0.0301819	0.940957	0.940957	chr2:186825808-187874384:.
chr6:111733983:A>G		rs12205980	6	112055186	111733983	A	G	ENSG00000010810	FYN	protein_coding	111660331	111873452	-	0	111661947	111694374	splice_junctions	SpliceJunctionScorer()	junction_UBERON:0000995 total RNA-seq	.	total RNA-seq	UBERON:0000995	uterus	tissue	adult	encode						0.0239716	0.940957	0.940957	chr6:111209695-112258271:.
chr17:65774932:T>C		rs9972954	17	63771050	65774932	T	C	ENSG00000154240	CEP112	protein_coding	65635536	66192133	-	0	65902334	65961462	splice_junctions	SpliceJunctionScorer()	junction_UBERON:0000995 total RNA-seq	.	total RNA-seq	UBERON:0000995	uterus	tissue	adult	encode						0.023819	0.940957	0.940957	chr17:65250644-66299220:.
chr17:48353552:T>C		rs75994865	17	46430914	48353552	T	C	ENSG00000141293	SKAP1	protein_coding	48133441	48430275	-	0	48346006	48396679	splice_junctions	SpliceJunctionScorer()	junction_UBERON:0000995 total RNA-seq	.	total RNA-seq	UBERON:0000995	uterus	tissue	adult	encode						0.0238037	0.940957	0.940957	chr17:47829264-48877840:.
chr20:32517147:T>C		rs910889	20	31104950	32517147	T	C	ENSG00000197183	NOL4L	protein_coding	32443058	32585333	-	0	32465117	32474600	splice_junctions	SpliceJunctionScorer()	junction_UBERON:0000995 total RNA-seq	.	total RNA-seq	UBERON:0000995	uterus	tissue	adult	encode						0.023941	0.940957	0.940957	chr20:31992859-33041435:.
chr1:22034569:T>C		rs4654781	1	22361062	22034569	T	C	ENSG00000289694	ENSG00000289694	protein_coding	22025141	22092943	+	0	22086548	22086739	splice_junctions	SpliceJunctionScorer()	junction_UBERON:0000995 total RNA-seq	.	total RNA-seq	UBERON:0000995	uterus	tissue	adult	encode						0.0238953	0.940957	0.940957	chr1:21510281-22558857:.
chr8:22997628:A>G		rs1541611	8	22855141	22997628	A	G	ENSG00000134020	PEBP4	protein_coding	22713250	23000000	-	0	22953825	22999678	splice_junctions	SpliceJunctionScorer()	junction_UBERON:0000995 total RNA-seq	.	total RNA-seq	UBERON:0000995	uterus	tissue	adult	encode						0.0238953	0.940957	0.940957	chr8:22473340-23521916:.
chr8:99087502:T>C		rs7464775	8	100099730	99087502	T	C	ENSG00000132549	VPS13B	protein_coding	99013265	99877580	+	0	99103120	99115699	splice_junctions	SpliceJunctionScorer()	junction_UBERON:0000995 total RNA-seq	.	total RNA-seq	UBERON:0000995	uterus	tissue	adult	encode						0.023819	0.940957	0.940957	chr8:98563214-99611790:.
chr11:30448814:T>C		rs66582220	11	30470361	30448814	T	C	ENSG00000066382	MPPED2	protein_coding	30384492	30586872	-	0	30417633	30535993	splice_junctions	SpliceJunctionScorer()	junction_UBERON:0000995 gtex Uterus polyA plus RNA-seq	.	polyA plus RNA-seq	UBERON:0000995	uterus	tissue	adult	gtex					Uterus	0.0302124	0.940957	0.940957	chr11:29924526-30973102:.
chr1:22035933:T>C		rs3117046	1	22362426	22035933	T	C	ENSG00000289694	ENSG00000289694	protein_coding	22025141	22092943	+	0	22086548	22091427	splice_junctions	SpliceJunctionScorer()	junction_UBERON:0000995 total RNA-seq	.	total RNA-seq	UBERON:0000995	uterus	tissue	adult	encode						0.0239105	0.940957	0.940957	chr1:21511645-22560221:.
chr12:95233461:A>G		rs6538622	12	95627237	95233461	A	G	ENSG00000028203	VEZT	protein_coding	95217745	95302799	+	0	95270188	95274745	splice_junctions	SpliceJunctionScorer()	junction_UBERON:0000995 gtex Uterus polyA plus RNA-seq	.	polyA plus RNA-seq	UBERON:0000995	uterus	tissue	adult	gtex					Uterus	0.0300598	0.940957	0.940957	chr12:94709173-95757749:.
chr8:99160170:A>G		rs7818051	8	100172398	99160170	A	G	ENSG00000132549	VPS13B	protein_coding	99013265	99877580	+	0	99275254	99391556	splice_junctions	SpliceJunctionScorer()	junction_UBERON:0000995 total RNA-seq	.	total RNA-seq	UBERON:0000995	uterus	tissue	adult	encode						0.0238342	0.940957	0.940957	chr8:98635882-99684458:.
chr6:152237417:T>C		rs13192494	6	152558552	152237417	T	C	ENSG00000131018	SYNE1	protein_coding	152121686	152637801	-	0	152284172	152301868	splice_junctions	SpliceJunctionScorer()	junction_UBERON:0000995 total RNA-seq	.	total RNA-seq	UBERON:0000995	uterus	tissue	adult	encode						0.0238342	0.940957	0.940957	chr6:151713129-152761705:.
chr17:48198902:A>C		rs12452103	17	46276264	48198902	A	C	ENSG00000141293	SKAP1	protein_coding	48133441	48430275	-	0	48189500	48345904	splice_junctions	SpliceJunctionScorer()	junction_UBERON:0000995 gtex Uterus polyA plus RNA-seq	.	polyA plus RNA-seq	UBERON:0000995	uterus	tissue	adult	gtex					Uterus	0.0301666	0.940957	0.940957	chr17:47674614-48723190:.
chr12:95284611:A>G		rs12371088	12	95678387	95284611	A	G	ENSG00000028203	VEZT	protein_coding	95217745	95302799	+	0	95266632	95274741	splice_junctions	SpliceJunctionScorer()	junction_UBERON:0000995 total RNA-seq	.	total RNA-seq	UBERON:0000995	uterus	tissue	adult	encode						0.0238342	0.940957	0.940957	chr12:94760323-95808899:.
chr3:50098732:A>G		rs6808044	3	50136165	50098732	A	G	ENSG00000003756	RBM5	protein_coding	50088918	50119021	+	0	50115980	50117249	splice_junctions	SpliceJunctionScorer()	junction_UBERON:0000995 gtex Uterus polyA plus RNA-seq	.	polyA plus RNA-seq	UBERON:0000995	uterus	tissue	adult	gtex					Uterus	0.0302429	0.940957	0.940957	chr3:49574444-50623020:.
chr3:50040788:T>C		rs7430334	3	50078221	50040788	T	C	ENSG00000004534	RBM6	protein_coding	49940006	50100045	+	0	50058621	50059648	splice_junctions	SpliceJunctionScorer()	junction_UBERON:0000995 gtex Uterus polyA plus RNA-seq	.	polyA plus RNA-seq	UBERON:0000995	uterus	tissue	adult	gtex					Uterus	0.030014	0.940957	0.940957	chr3:49516500-50565076:.
chr3:50000507:A>G		rs6767381	3	50037940	50000507	A	G	ENSG00000004534	RBM6	protein_coding	49940006	50100045	+	0	49940225	49972058	splice_junctions	SpliceJunctionScorer()	junction_UBERON:0000995 total RNA-seq	.	total RNA-seq	UBERON:0000995	uterus	tissue	adult	encode						0.0237732	0.940957	0.940957	chr3:49476219-50524795:.
chr6:152551443:A>G		rs12173486	6	152872578	152551443	A	G	ENSG00000131018	SYNE1	protein_coding	152121686	152637801	-	0	152148264	152149476	splice_junctions	SpliceJunctionScorer()	junction_UBERON:0000995 gtex Uterus polyA plus RNA-seq	.	polyA plus RNA-seq	UBERON:0000995	uterus	tissue	adult	gtex					Uterus	0.0300903	0.940957	0.940957	chr6:152027155-153075731:.
chr9:97542579:A>G		rs67084970	9	100304861	97542579	A	G	ENSG00000136842	TMOD1	protein_coding	97501179	97601743	+	0	97524308	97553280	splice_junctions	SpliceJunctionScorer()	junction_UBERON:0000995 gtex Uterus polyA plus RNA-seq	.	polyA plus RNA-seq	UBERON:0000995	uterus	tissue	adult	gtex					Uterus	0.0300446	0.940957	0.940957	chr9:97018291-98066867:.
chr14:92609479:T>G		rs12432064	14	93075824	92609479	T	G	ENSG00000100599	RIN3	protein_coding	92513780	92688994	+	0	92609449	92615406	splice_junctions	SpliceJunctionScorer()	junction_UBERON:0000995 gtex Uterus polyA plus RNA-seq	.	polyA plus RNA-seq	UBERON:0000995	uterus	tissue	adult	gtex					Uterus	0.0301819	0.940957	0.940957	chr14:92085191-93133767:.
chr10:74469280:A>G		rs11813032	10	76229038	74469280	A	G	ENSG00000156110	ADK	protein_coding	74151201	74709963	+	0	74200838	74314666	splice_junctions	SpliceJunctionScorer()	junction_UBERON:0000995 total RNA-seq	.	total RNA-seq	UBERON:0000995	uterus	tissue	adult	encode						0.0239258	0.940957	0.940957	chr10:73944992-74993568:.
chr1:172172172:A>G		rs12129264	1	172141312	172172172	A	G	ENSG00000197959	DNM3	protein_coding	171817886	172418466	+	0	172253682	172379017	splice_junctions	SpliceJunctionScorer()	junction_UBERON:0000995 total RNA-seq	.	total RNA-seq	UBERON:0000995	uterus	tissue	adult	encode						0.0237885	0.940957	0.940957	chr1:171647884-172696460:.
chr8:99315273:T>C		rs3103712	8	100327501	99315273	T	C	ENSG00000132549	VPS13B	protein_coding	99013265	99877580	+	0	99699932	99766773	splice_junctions	SpliceJunctionScorer()	junction_UBERON:0000995 total RNA-seq	.	total RNA-seq	UBERON:0000995	uterus	tissue	adult	encode						0.02388	0.940957	0.940957	chr8:98790985-99839561:.
chr2:187342226:A>G		rs1728690	2	188206953	187342226	A	G	ENSG00000064989	CALCRL	protein_coding	187341963	187448460	-	0	187387465	187387665	splice_junctions	SpliceJunctionScorer()	junction_UBERON:0000995 total RNA-seq	.	total RNA-seq	UBERON:0000995	uterus	tissue	adult	encode						0.023819	0.940957	0.940957	chr2:186817938-187866514:.
chr8:99381819:T>C		rs3105171	8	100394047	99381819	T	C	ENSG00000132549	VPS13B	protein_coding	99013265	99877580	+	0	99442635	99481598	splice_junctions	SpliceJunctionScorer()	junction_UBERON:0000995 total RNA-seq	.	total RNA-seq	UBERON:0000995	uterus	tissue	adult	encode						0.0239868	0.940957	0.940957	chr8:98857531-99906107:.
chr12:95207389:A>G		rs61937946	12	95601165	95207389	A	G	ENSG00000180263	FGD6	protein_coding	95076748	95217482	-	0	95113701	95172599	splice_junctions	SpliceJunctionScorer()	junction_UBERON:0000995 total RNA-seq	.	total RNA-seq	UBERON:0000995	uterus	tissue	adult	encode						0.0238953	0.940957	0.940957	chr12:94683101-95731677:.
chr17:20160445:A>C		rs62066870	17	20063758	20160445	A	C	ENSG00000128487	SPECC1	protein_coding	20008864	20319026	+	0	20297077	20313975	splice_junctions	SpliceJunctionScorer()	junction_UBERON:0000995 gtex Uterus polyA plus RNA-seq	.	polyA plus RNA-seq	UBERON:0000995	uterus	tissue	adult	gtex					Uterus	0.0300293	0.940957	0.940957	chr17:19636157-20684733:.
chr6:73710905:A>T		rs7739455	6	74420628	73710905	A	T	ENSG00000156535	CD109	protein_coding	73695784	73828316	+	0	73762882	73765929	splice_junctions	SpliceJunctionScorer()	junction_UBERON:0000995 total RNA-seq	.	total RNA-seq	UBERON:0000995	uterus	tissue	adult	encode						0.0238342	0.940957	0.940957	chr6:73186617-74235193:.
chr8:9781806:C>G		rs1055328	8	9639316	9781806	C	G	ENSG00000173273	TNKS	protein_coding	9555911	9782346	+	0	9704757	9706810	splice_junctions	SpliceJunctionScorer()	junction_UBERON:0000995 total RNA-seq	.	total RNA-seq	UBERON:0000995	uterus	tissue	adult	encode						0.0237732	0.940957	0.940957	chr8:9257518-10306094:.
chr4:94562850:C>G		rs2510767	4	95484001	94562850	C	G	ENSG00000163110	PDLIM5	protein_coding	94451856	94668227	+	0	94585003	94586407	splice_junctions	SpliceJunctionScorer()	junction_UBERON:0000995 gtex Uterus polyA plus RNA-seq	.	polyA plus RNA-seq	UBERON:0000995	uterus	tissue	adult	gtex					Uterus	0.0300751	0.940957	0.940957	chr4:94038562-95087138:.
chr11:30328638:C>G		rs1717774	11	30350185	30328638	C	G	ENSG00000152219	ARL14EP	protein_coding	30323103	30338223	+	0	30331374	30332870	splice_junctions	SpliceJunctionScorer()	junction_UBERON:0000995 gtex Uterus polyA plus RNA-seq	.	polyA plus RNA-seq	UBERON:0000995	uterus	tissue	adult	gtex					Uterus	0.0298157	0.939662	0.939662	chr11:29804350-30852926:.
chr20:32397548:T>C		rs6058674	20	30985351	32397548	T	C	ENSG00000171456	ASXL1	protein_coding	32358329	32439319	+	0	32428229	32428324	splice_junctions	SpliceJunctionScorer()	junction_UBERON:0000995 gtex Uterus polyA plus RNA-seq	.	polyA plus RNA-seq	UBERON:0000995	uterus	tissue	adult	gtex					Uterus	0.029953	0.939662	0.939662	chr20:31873260-32921836:.
chr12:15219728:A>G		rs1382803	12	15372662	15219728	A	G	ENSG00000134533	RERG	protein_coding	15107782	15348675	-	0	15109517	15121062	splice_junctions	SpliceJunctionScorer()	junction_UBERON:0000995 gtex Uterus polyA plus RNA-seq	.	polyA plus RNA-seq	UBERON:0000995	uterus	tissue	adult	gtex					Uterus	0.0298462	0.939662	0.939662	chr12:14695440-15744016:.
chr10:21860481:A>G		rs2807980	10	22149410	21860481	A	G	ENSG00000136770	DNAJC1	protein_coding	21756547	22003769	-	0	21766309	21882281	splice_junctions	SpliceJunctionScorer()	junction_UBERON:0000995 total RNA-seq	.	total RNA-seq	UBERON:0000995	uterus	tissue	adult	encode						0.0236359	0.939662	0.939662	chr10:21336193-22384769:.
chr7:95042055:C>G		rs2188477	7	94671367	95042055	C	G	ENSG00000158528	PPP1R9A	protein_coding	94907201	95296415	+	0	95161971	95225960	splice_junctions	SpliceJunctionScorer()	junction_UBERON:0000995 total RNA-seq	.	total RNA-seq	UBERON:0000995	uterus	tissue	adult	encode						0.0237427	0.939662	0.939662	chr7:94517767-95566343:.
chr8:99471923:A>G		rs3134160	8	100484151	99471923	A	G	ENSG00000132549	VPS13B	protein_coding	99013265	99877580	+	0	99854256	99861775	splice_junctions	SpliceJunctionScorer()	junction_UBERON:0000995 gtex Uterus polyA plus RNA-seq	.	polyA plus RNA-seq	UBERON:0000995	uterus	tissue	adult	gtex					Uterus	0.0297394	0.939662	0.939662	chr8:98947635-99996211:.
chr10:88414396:T>C		rs792212	10	90174153	88414396	T	C	ENSG00000184719	RNLS	protein_coding	88273863	88584530	-	0	88285506	88362551	splice_junctions	SpliceJunctionScorer()	junction_UBERON:0000995 gtex Uterus polyA plus RNA-seq	.	polyA plus RNA-seq	UBERON:0000995	uterus	tissue	adult	gtex					Uterus	0.0298004	0.939662	0.939662	chr10:87890108-88938684:.
chr8:115583486:A>G		rs9297541	8	116595713	115583486	A	G	ENSG00000104447	TRPS1	protein_coding	115408495	115809673	-	0	115620060	115623614	splice_junctions	SpliceJunctionScorer()	junction_UBERON:0000995 total RNA-seq	.	total RNA-seq	UBERON:0000995	uterus	tissue	adult	encode						0.0236969	0.939662	0.939662	chr8:115059198-116107774:.
chr12:102035723:A>C		rs11111141	12	102429501	102035723	A	C	ENSG00000120860	WASHC3	protein_coding	102012839	102062149	-	0	102030292	102039867	splice_junctions	SpliceJunctionScorer()	junction_UBERON:0000995 gtex Uterus polyA plus RNA-seq	.	polyA plus RNA-seq	UBERON:0000995	uterus	tissue	adult	gtex					Uterus	0.0298309	0.939662	0.939662	chr12:101511435-102560011:.
chr10:21951370:T>C		rs2666775	10	22240299	21951370	T	C	ENSG00000136770	DNAJC1	protein_coding	21756547	22003769	-	0	21882439	21918778	splice_junctions	SpliceJunctionScorer()	junction_UBERON:0000995 gtex Uterus polyA plus RNA-seq	.	polyA plus RNA-seq	UBERON:0000995	uterus	tissue	adult	gtex					Uterus	0.0299683	0.939662	0.939662	chr10:21427082-22475658:.
chr8:99090229:A>G		rs10955202	8	100102457	99090229	A	G	ENSG00000132549	VPS13B	protein_coding	99013265	99877580	+	0	99111279	99121176	splice_junctions	SpliceJunctionScorer()	junction_UBERON:0000995 total RNA-seq	.	total RNA-seq	UBERON:0000995	uterus	tissue	adult	encode						0.0235138	0.939662	0.939662	chr8:98565941-99614517:.
chr8:9684561:T>G		rs12544371	8	9542071	9684561	T	G	ENSG00000173273	TNKS	protein_coding	9555911	9782346	+	0	9580383	9679950	splice_junctions	SpliceJunctionScorer()	junction_UBERON:0000995 gtex Uterus polyA plus RNA-seq	.	polyA plus RNA-seq	UBERON:0000995	uterus	tissue	adult	gtex					Uterus	0.029953	0.939662	0.939662	chr8:9160273-10208849:.
chr3:49983004:A>G		rs2681776	3	50020437	49983004	A	G	ENSG00000004534	RBM6	protein_coding	49940006	50100045	+	0	50068764	50075200	splice_junctions	SpliceJunctionScorer()	junction_UBERON:0000995 gtex Uterus polyA plus RNA-seq	.	polyA plus RNA-seq	UBERON:0000995	uterus	tissue	adult	gtex					Uterus	0.0299377	0.939662	0.939662	chr3:49458716-50507292:.
chr6:151511502:T>G		rs79010256	6	151832637	151511502	T	G	ENSG00000120262	CCDC170	protein_coding	151494016	151621193	+	0	151511040	151536317	splice_junctions	SpliceJunctionScorer()	junction_UBERON:0000995 total RNA-seq	.	total RNA-seq	UBERON:0000995	uterus	tissue	adult	encode						0.0236969	0.939662	0.939662	chr6:150987214-152035790:.
chr1:172327730:T>C		rs9425288	1	172296870	172327730	T	C	ENSG00000197959	DNM3	protein_coding	171817886	172418466	+	0	172253682	172379017	splice_junctions	SpliceJunctionScorer()	junction_UBERON:0000995 gtex Uterus polyA plus RNA-seq	.	polyA plus RNA-seq	UBERON:0000995	uterus	tissue	adult	gtex					Uterus	0.0298615	0.939662	0.939662	chr1:171803442-172852018:.
chr3:71464185:A>C		rs76204832	3	71513336	71464185	A	C	ENSG00000285708	ENSG00000285708	protein_coding	70959225	71754229	-	0	71699708	71725191	splice_junctions	SpliceJunctionScorer()	junction_UBERON:0000995 total RNA-seq	.	total RNA-seq	UBERON:0000995	uterus	tissue	adult	encode						0.0237122	0.939662	0.939662	chr3:70939897-71988473:.
chr8:99667113:T>C		rs2084556	8	100679341	99667113	T	C	ENSG00000132549	VPS13B	protein_coding	99013265	99877580	+	0	99766970	99778681	splice_junctions	SpliceJunctionScorer()	junction_UBERON:0000995 total RNA-seq	.	total RNA-seq	UBERON:0000995	uterus	tissue	adult	encode						0.0235291	0.939662	0.939662	chr8:99142825-100191401:.
chr1:172190253:A>G		rs631915	1	172159393	172190253	A	G	ENSG00000197959	DNM3	protein_coding	171817886	172418466	+	0	172048750	172081831	splice_junctions	SpliceJunctionScorer()	junction_UBERON:0000995 total RNA-seq	.	total RNA-seq	UBERON:0000995	uterus	tissue	adult	encode						0.0237274	0.939662	0.939662	chr1:171665965-172714541:.
chr3:49988596:A>C		rs34080578	3	50026029	49988596	A	C	ENSG00000004534	RBM6	protein_coding	49940006	50100045	+	0	49975392	50054334	splice_junctions	SpliceJunctionScorer()	junction_UBERON:0000995 total RNA-seq	.	total RNA-seq	UBERON:0000995	uterus	tissue	adult	encode						0.0236816	0.939662	0.939662	chr3:49464308-50512884:.
chr12:95268033:T>C		rs10859863	12	95661809	95268033	T	C	ENSG00000028203	VEZT	protein_coding	95217745	95302799	+	0	95263081	95270038	splice_junctions	SpliceJunctionScorer()	junction_UBERON:0000995 total RNA-seq	.	total RNA-seq	UBERON:0000995	uterus	tissue	adult	encode						0.0236511	0.939662	0.939662	chr12:94743745-95792321:.
chr1:172133821:A>T		rs11584244	1	172102961	172133821	A	T	ENSG00000197959	DNM3	protein_coding	171817886	172418466	+	0	172068905	172092823	splice_junctions	SpliceJunctionScorer()	junction_UBERON:0000995 total RNA-seq	.	total RNA-seq	UBERON:0000995	uterus	tissue	adult	encode						0.0235443	0.939662	0.939662	chr1:171609533-172658109:.
chr6:151722155:A>G		rs3020340	6	152043290	151722155	A	G	ENSG00000091831	ESR1	protein_coding	151656690	152129619	+	0	151842787	151944172	splice_junctions	SpliceJunctionScorer()	junction_UBERON:0000995 total RNA-seq	.	total RNA-seq	UBERON:0000995	uterus	tissue	adult	encode						0.0236816	0.939662	0.939662	chr6:151197867-152246443:.
chr3:49950632:A>G		rs11706185	3	49988065	49950632	A	G	ENSG00000004534	RBM6	protein_coding	49940006	50100045	+	0	50065632	50066241	splice_junctions	SpliceJunctionScorer()	junction_UBERON:0000995 gtex Uterus polyA plus RNA-seq	.	polyA plus RNA-seq	UBERON:0000995	uterus	tissue	adult	gtex					Uterus	0.0298462	0.939662	0.939662	chr3:49426344-50474920:.
chr8:99367905:T>C		rs3103717	8	100380133	99367905	T	C	ENSG00000132549	VPS13B	protein_coding	99013265	99877580	+	0	99136752	99147840	splice_junctions	SpliceJunctionScorer()	junction_UBERON:0000995 total RNA-seq	.	total RNA-seq	UBERON:0000995	uterus	tissue	adult	encode						0.0237274	0.939662	0.939662	chr8:98843617-99892193:.
chr17:48316968:A>G		rs16955397	17	46394330	48316968	A	G	ENSG00000141293	SKAP1	protein_coding	48133441	48430275	-	0	48317210	48345904	splice_junctions	SpliceJunctionScorer()	junction_UBERON:0000995 total RNA-seq	.	total RNA-seq	UBERON:0000995	uterus	tissue	adult	encode						0.0236664	0.939662	0.939662	chr17:47792680-48841256:.
chr12:95302644:A>G		rs3596	12	95696420	95302644	A	G	ENSG00000028203	VEZT	protein_coding	95217745	95302799	+	0	95256622	95257153	splice_junctions	SpliceJunctionScorer()	junction_UBERON:0000995 total RNA-seq	.	total RNA-seq	UBERON:0000995	uterus	tissue	adult	encode						0.0237122	0.939662	0.939662	chr12:94778356-95826932:.
chr12:15213387:T>C		rs73065457	12	15366321	15213387	T	C	ENSG00000134533	RERG	protein_coding	15107782	15348675	-	0	15111417	15217428	splice_junctions	SpliceJunctionScorer()	junction_UBERON:0000995 gtex Uterus polyA plus RNA-seq	.	polyA plus RNA-seq	UBERON:0000995	uterus	tissue	adult	gtex					Uterus	0.0298462	0.939662	0.939662	chr12:14689099-15737675:.
chr17:20163675:T>C		rs4925091	17	20066988	20163675	T	C	ENSG00000128487	SPECC1	protein_coding	20008864	20319026	+	0	20073701	20110426	splice_junctions	SpliceJunctionScorer()	junction_UBERON:0000995 total RNA-seq	.	total RNA-seq	UBERON:0000995	uterus	tissue	adult	encode						0.0236511	0.939662	0.939662	chr17:19639387-20687963:.
chr3:128197647:T>C		rs2955124	3	127916490	128197647	T	C	ENSG00000132394	EEFSEC	protein_coding	128153480	128408646	+	0	128341889	128408068	splice_junctions	SpliceJunctionScorer()	junction_UBERON:0000995 total RNA-seq	.	total RNA-seq	UBERON:0000995	uterus	tissue	adult	encode						0.0236053	0.939662	0.939662	chr3:127673359-128721935:.
chr17:48309269:T>C		rs9899753	17	46386631	48309269	T	C	ENSG00000141293	SKAP1	protein_coding	48133441	48430275	-	0	48363814	48396679	splice_junctions	SpliceJunctionScorer()	junction_UBERON:0000995 gtex Uterus polyA plus RNA-seq	.	polyA plus RNA-seq	UBERON:0000995	uterus	tissue	adult	gtex					Uterus	0.0299835	0.939662	0.939662	chr17:47784981-48833557:.
chr6:152337239:A>G		rs28385620	6	152658374	152337239	A	G	ENSG00000131018	SYNE1	protein_coding	152121686	152637801	-	0	152206362	152211493	splice_junctions	SpliceJunctionScorer()	junction_UBERON:0000995 total RNA-seq	.	total RNA-seq	UBERON:0000995	uterus	tissue	adult	encode						0.0235291	0.939662	0.939662	chr6:151812951-152861527:.
chr8:99326220:A>G		rs3110396	8	100338448	99326220	A	G	ENSG00000132549	VPS13B	protein_coding	99013265	99877580	+	0	99642498	99699524	splice_junctions	SpliceJunctionScorer()	junction_UBERON:0000995 total RNA-seq	.	total RNA-seq	UBERON:0000995	uterus	tissue	adult	encode						0.0236969	0.939662	0.939662	chr8:98801932-99850508:.
chr3:49308697:T>C		rs11710434	3	49346130	49308697	T	C	ENSG00000114316	USP4	protein_coding	49277143	49340712	-	0	49327816	49335523	splice_junctions	SpliceJunctionScorer()	junction_UBERON:0000995 total RNA-seq	.	total RNA-seq	UBERON:0000995	uterus	tissue	adult	encode						0.0237274	0.939662	0.939662	chr3:48784409-49832985:.
chr1:22032296:T>G		rs61778046	1	22358789	22032296	T	G	ENSG00000289694	ENSG00000289694	protein_coding	22025141	22092943	+	0	22078583	22078746	splice_junctions	SpliceJunctionScorer()	junction_UBERON:0000995 total RNA-seq	.	total RNA-seq	UBERON:0000995	uterus	tissue	adult	encode						0.0237274	0.939662	0.939662	chr1:21508008-22556584:.
chr6:73795860:T>G		rs7772434	6	74505583	73795860	T	G	ENSG00000156535	CD109	protein_coding	73695784	73828316	+	0	73723279	73736382	splice_junctions	SpliceJunctionScorer()	junction_UBERON:0000995 gtex Uterus polyA plus RNA-seq	.	polyA plus RNA-seq	UBERON:0000995	uterus	tissue	adult	gtex					Uterus	0.0297852	0.939662	0.939662	chr6:73271572-74320148:.
chr7:140459051:C>G		rs2272095	7	140158851	140459051	C	G	ENSG00000133606	MKRN1	protein_coding	140453032	140479536	-	0	140459301	140459706	splice_junctions	SpliceJunctionScorer()	junction_UBERON:0000995 total RNA-seq	.	total RNA-seq	UBERON:0000995	uterus	tissue	adult	encode						0.0236816	0.939662	0.939662	chr7:139934763-140983339:.
chr8:9716446:C>G		rs6601350	8	9573956	9716446	C	G	ENSG00000173273	TNKS	protein_coding	9555911	9782346	+	0	9680800	9706186	splice_junctions	SpliceJunctionScorer()	junction_UBERON:0000995 total RNA-seq	.	total RNA-seq	UBERON:0000995	uterus	tissue	adult	encode						0.0235291	0.939662	0.939662	chr8:9192158-10240734:.
chr2:202414691:T>C		rs72925057	2	203279414	202414691	T	C	ENSG00000204217	BMPR2	protein_coding	202376326	202567751	+	0	202464979	202513718	splice_junctions	SpliceJunctionScorer()	junction_UBERON:0000995 total RNA-seq	.	total RNA-seq	UBERON:0000995	uterus	tissue	adult	encode						0.0236053	0.939662	0.939662	chr2:201890403-202938979:.
chr10:88374613:T>C		rs792220	10	90134370	88374613	T	C	ENSG00000184719	RNLS	protein_coding	88273863	88584530	-	0	88362725	88378548	splice_junctions	SpliceJunctionScorer()	junction_UBERON:0000995 total RNA-seq	.	total RNA-seq	UBERON:0000995	uterus	tissue	adult	encode						0.0236511	0.939662	0.939662	chr10:87850325-88898901:.
chr1:22035701:T>C		rs2473276	1	22362194	22035701	T	C	ENSG00000289694	ENSG00000289694	protein_coding	22025141	22092943	+	0	22052742	22056624	splice_junctions	SpliceJunctionScorer()	junction_UBERON:0000995 total RNA-seq	.	total RNA-seq	UBERON:0000995	uterus	tissue	adult	encode						0.0236816	0.939662	0.939662	chr1:21511413-22559989:.
chr8:99067309:A>G		rs10103431	8	100079537	99067309	A	G	ENSG00000132549	VPS13B	protein_coding	99013265	99877580	+	0	99384317	99431536	splice_junctions	SpliceJunctionScorer()	junction_UBERON:0000995 total RNA-seq	.	total RNA-seq	UBERON:0000995	uterus	tissue	adult	encode						0.0236053	0.939662	0.939662	chr8:98543021-99591597:.
chr6:73771353:A>G		rs4706554	6	74481076	73771353	A	G	ENSG00000156535	CD109	protein_coding	73695784	73828316	+	0	73697572	73730343	splice_junctions	SpliceJunctionScorer()	junction_UBERON:0000995 total RNA-seq	.	total RNA-seq	UBERON:0000995	uterus	tissue	adult	encode						0.0233154	0.938341	0.938341	chr6:73247065-74295641:.
chr7:134931773:T>G		rs12667528	7	134616524	134931773	T	G	ENSG00000122786	CALD1	protein_coding	134744251	134970729	+	0	134779749	134932987	splice_junctions	SpliceJunctionScorer()	junction_UBERON:0000995 gtex Uterus polyA plus RNA-seq	.	polyA plus RNA-seq	UBERON:0000995	uterus	tissue	adult	gtex					Uterus	0.0295868	0.938341	0.938341	chr7:134407485-135456061:.
chr6:73795744:C>G		rs12663978	6	74505467	73795744	C	G	ENSG00000156535	CD109	protein_coding	73695784	73828316	+	0	73768231	73780423	splice_junctions	SpliceJunctionScorer()	junction_UBERON:0000995 total RNA-seq	.	total RNA-seq	UBERON:0000995	uterus	tissue	adult	encode						0.0233154	0.938341	0.938341	chr6:73271456-74320032:.
chr8:99514183:A>G		rs12681244	8	100526411	99514183	A	G	ENSG00000132549	VPS13B	protein_coding	99013265	99877580	+	0	99854256	99861775	splice_junctions	SpliceJunctionScorer()	junction_UBERON:0000995 total RNA-seq	.	total RNA-seq	UBERON:0000995	uterus	tissue	adult	encode						0.0234222	0.938341	0.938341	chr8:98989895-100038471:.
chr17:20161040:A>G		rs9901796	17	20064353	20161040	A	G	ENSG00000128487	SPECC1	protein_coding	20008864	20319026	+	0	20231831	20232202	splice_junctions	SpliceJunctionScorer()	junction_UBERON:0000995 gtex Uterus polyA plus RNA-seq	.	polyA plus RNA-seq	UBERON:0000995	uterus	tissue	adult	gtex					Uterus	0.0296173	0.938341	0.938341	chr17:19636752-20685328:.
chr1:172196657:A>G		rs1746428	1	172165797	172196657	A	G	ENSG00000197959	DNM3	protein_coding	171817886	172418466	+	0	172033265	172042008	splice_junctions	SpliceJunctionScorer()	junction_UBERON:0000995 gtex Uterus polyA plus RNA-seq	.	polyA plus RNA-seq	UBERON:0000995	uterus	tissue	adult	gtex					Uterus	0.02948	0.938341	0.938341	chr1:171672369-172720945:.
chr17:20211490:A>G		rs2703812	17	20114803	20211490	A	G	ENSG00000128487	SPECC1	protein_coding	20008864	20319026	+	0	20110562	20227412	splice_junctions	SpliceJunctionScorer()	junction_UBERON:0000995 total RNA-seq	.	total RNA-seq	UBERON:0000995	uterus	tissue	adult	encode						0.0234833	0.938341	0.938341	chr17:19687202-20735778:.
chr10:88471961:T>C		rs1183901	10	90231718	88471961	T	C	ENSG00000184719	RNLS	protein_coding	88273863	88584530	-	0	88285506	88362551	splice_junctions	SpliceJunctionScorer()	junction_UBERON:0000995 total RNA-seq	.	total RNA-seq	UBERON:0000995	uterus	tissue	adult	encode						0.0234833	0.938341	0.938341	chr10:87947673-88996249:.
chr8:99286934:A>C		rs4493885	8	100299162	99286934	A	C	ENSG00000132549	VPS13B	protein_coding	99013265	99877580	+	0	99721047	99776774	splice_junctions	SpliceJunctionScorer()	junction_UBERON:0000995 total RNA-seq	.	total RNA-seq	UBERON:0000995	uterus	tissue	adult	encode						0.0234375	0.938341	0.938341	chr8:98762646-99811222:.
chrX:132061141:A>C		rs5933056	X	131195169	132061141	A	C	ENSG00000134602	STK26	protein_coding	132023301	132075943	+	0	132071217	132072812	splice_junctions	SpliceJunctionScorer()	junction_UBERON:0000995 total RNA-seq	.	total RNA-seq	UBERON:0000995	uterus	tissue	adult	encode						0.0233917	0.938341	0.938341	chrX:131536853-132585429:.
chr1:172217589:A>G		rs633995	1	172186729	172217589	A	G	ENSG00000197959	DNM3	protein_coding	171817886	172418466	+	0	172038461	172044384	splice_junctions	SpliceJunctionScorer()	junction_UBERON:0000995 total RNA-seq	.	total RNA-seq	UBERON:0000995	uterus	tissue	adult	encode						0.0233612	0.938341	0.938341	chr1:171693301-172741877:.
chr12:102115007:T>C		rs11111167	12	102508785	102115007	T	C	ENSG00000075188	NUP37	protein_coding	102073102	102120120	-	0	102112232	102120049	splice_junctions	SpliceJunctionScorer()	junction_UBERON:0000995 total RNA-seq	.	total RNA-seq	UBERON:0000995	uterus	tissue	adult	encode						0.0234375	0.938341	0.938341	chr12:101590719-102639295:.
chr1:22036312:T>G		rs2038109	1	22362805	22036312	T	G	ENSG00000289694	ENSG00000289694	protein_coding	22025141	22092943	+	0	22078583	22078705	splice_junctions	SpliceJunctionScorer()	junction_UBERON:0000995 total RNA-seq	.	total RNA-seq	UBERON:0000995	uterus	tissue	adult	encode						0.0234833	0.938341	0.938341	chr1:21512024-22560600:.
chr10:88392328:A>G		rs1067839	10	90152085	88392328	A	G	ENSG00000184719	RNLS	protein_coding	88273863	88584530	-	0	88362725	88392216	splice_junctions	SpliceJunctionScorer()	junction_UBERON:0000995 total RNA-seq	.	total RNA-seq	UBERON:0000995	uterus	tissue	adult	encode						0.0234833	0.938341	0.938341	chr10:87868040-88916616:.
chr12:95104443:A>T		rs6538589	12	95498219	95104443	A	T	ENSG00000180263	FGD6	protein_coding	95076748	95217482	-	0	95113701	95137521	splice_junctions	SpliceJunctionScorer()	junction_UBERON:0000995 total RNA-seq	.	total RNA-seq	UBERON:0000995	uterus	tissue	adult	encode						0.0234222	0.938341	0.938341	chr12:94580155-95628731:.
chr2:26975280:T>C		rs11680032	2	27198148	26975280	T	C	ENSG00000084764	MAPRE3	protein_coding	26970636	27027219	+	0	27025737	27025876	splice_junctions	SpliceJunctionScorer()	junction_UBERON:0000995 gtex Uterus polyA plus RNA-seq	.	polyA plus RNA-seq	UBERON:0000995	uterus	tissue	adult	gtex					Uterus	0.02948	0.938341	0.938341	chr2:26450992-27499568:.
chr3:50071359:A>C		rs3774734	3	50108792	50071359	A	C	ENSG00000004534	RBM6	protein_coding	49940006	50100045	+	0	50089029	50092042	splice_junctions	SpliceJunctionScorer()	junction_UBERON:0000995 gtex Uterus polyA plus RNA-seq	.	polyA plus RNA-seq	UBERON:0000995	uterus	tissue	adult	gtex					Uterus	0.0295563	0.938341	0.938341	chr3:49547071-50595647:.
chr17:20185179:T>C		rs2107565	17	20088492	20185179	T	C	ENSG00000128487	SPECC1	protein_coding	20008864	20319026	+	0	20232405	20247218	splice_junctions	SpliceJunctionScorer()	junction_UBERON:0000995 total RNA-seq	.	total RNA-seq	UBERON:0000995	uterus	tissue	adult	encode						0.023468	0.938341	0.938341	chr17:19660891-20709467:.
chr6:152190839:T>G		rs2813528	6	152511974	152190839	T	G	ENSG00000131018	SYNE1	protein_coding	152121686	152637801	-	0	152133488	152136617	splice_junctions	SpliceJunctionScorer()	junction_UBERON:0000995 gtex Uterus polyA plus RNA-seq	.	polyA plus RNA-seq	UBERON:0000995	uterus	tissue	adult	gtex					Uterus	0.02948	0.938341	0.938341	chr6:151666551-152715127:.
chr6:152192920:A>G		rs7741849	6	152514055	152192920	A	G	ENSG00000131018	SYNE1	protein_coding	152121686	152637801	-	0	152365019	152368971	splice_junctions	SpliceJunctionScorer()	junction_UBERON:0000995 total RNA-seq	.	total RNA-seq	UBERON:0000995	uterus	tissue	adult	encode						0.0233765	0.938341	0.938341	chr6:151668632-152717208:.
chr3:128179690:A>G		rs2999053	3	127898533	128179690	A	G	ENSG00000132394	EEFSEC	protein_coding	128153480	128408646	+	0	128247043	128341232	splice_junctions	SpliceJunctionScorer()	junction_UBERON:0000995 gtex Uterus polyA plus RNA-seq	.	polyA plus RNA-seq	UBERON:0000995	uterus	tissue	adult	gtex					Uterus	0.0294952	0.938341	0.938341	chr3:127655402-128703978:.
chr11:87149635:T>C		rs77703889	11	86860677	87149635	T	C	ENSG00000166575	TMEM135	protein_coding	87037843	87328824	+	0	87091395	87236637	splice_junctions	SpliceJunctionScorer()	junction_UBERON:0000995 gtex Uterus polyA plus RNA-seq	.	polyA plus RNA-seq	UBERON:0000995	uterus	tissue	adult	gtex					Uterus	0.0296021	0.938341	0.938341	chr11:86625347-87673923:.
chr10:94939926:A>G		rs12264083	10	96699683	94939926	A	G	ENSG00000138109	CYP2C9	protein_coding	94938657	94990091	+	0	94942020	94942191	splice_junctions	SpliceJunctionScorer()	junction_UBERON:0000995 gtex Uterus polyA plus RNA-seq	.	polyA plus RNA-seq	UBERON:0000995	uterus	tissue	adult	gtex					Uterus	0.0296783	0.938341	0.938341	chr10:94415638-95464214:.
chr1:22034636:T>C		rs2473281	1	22361129	22034636	T	C	ENSG00000289694	ENSG00000289694	protein_coding	22025141	22092943	+	0	22086866	22091431	splice_junctions	SpliceJunctionScorer()	junction_UBERON:0000995 total RNA-seq	.	total RNA-seq	UBERON:0000995	uterus	tissue	adult	encode						0.0234375	0.938341	0.938341	chr1:21510348-22558924:.
chr8:115551469:A>G		rs3808440	8	116563696	115551469	A	G	ENSG00000104447	TRPS1	protein_coding	115408495	115809673	-	0	115620060	115623614	splice_junctions	SpliceJunctionScorer()	junction_UBERON:0000995 total RNA-seq	.	total RNA-seq	UBERON:0000995	uterus	tissue	adult	encode						0.0234985	0.938341	0.938341	chr8:115027181-116075757:.
chr4:102859366:T>C		rs223345	4	103780523	102859366	T	C	ENSG00000109332	UBE2D3	protein_coding	102794382	102868896	-	0	102797460	102826484	splice_junctions	SpliceJunctionScorer()	junction_UBERON:0000995 gtex Uterus polyA plus RNA-seq	.	polyA plus RNA-seq	UBERON:0000995	uterus	tissue	adult	gtex					Uterus	0.0297241	0.938341	0.938341	chr4:102335078-103383654:.
chr17:20278253:A>G		rs12603372	17	20181566	20278253	A	G	ENSG00000128487	SPECC1	protein_coding	20008864	20319026	+	0	20278153	20296960	splice_junctions	SpliceJunctionScorer()	junction_UBERON:0000995 gtex Uterus polyA plus RNA-seq	.	polyA plus RNA-seq	UBERON:0000995	uterus	tissue	adult	gtex					Uterus	0.0296631	0.938341	0.938341	chr17:19753965-20802541:.
chr2:11578732:T>C		rs7578132	2	11718858	11578732	T	C	ENSG00000196208	GREB1	protein_coding	11482340	11642788	+	0	11578898	11580703	splice_junctions	SpliceJunctionScorer()	junction_UBERON:0000995 total RNA-seq	.	total RNA-seq	UBERON:0000995	uterus	tissue	adult	encode						0.0233917	0.938341	0.938341	chr2:11054444-12103020:.
chr3:50045481:C>G		rs2526747	3	50082914	50045481	C	G	ENSG00000004534	RBM6	protein_coding	49940006	50100045	+	0	50089029	50093719	splice_junctions	SpliceJunctionScorer()	junction_UBERON:0000995 gtex Uterus polyA plus RNA-seq	.	polyA plus RNA-seq	UBERON:0000995	uterus	tissue	adult	gtex					Uterus	0.0296173	0.938341	0.938341	chr3:49521193-50569769:.
chr8:99285970:A>G		rs7832780	8	100298198	99285970	A	G	ENSG00000132549	VPS13B	protein_coding	99013265	99877580	+	0	99143165	99156548	splice_junctions	SpliceJunctionScorer()	junction_UBERON:0000995 total RNA-seq	.	total RNA-seq	UBERON:0000995	uterus	tissue	adult	encode						0.023468	0.938341	0.938341	chr8:98761682-99810258:.
chr11:30404348:T>C		rs12289054	11	30425895	30404348	T	C	ENSG00000066382	MPPED2	protein_coding	30384492	30586872	-	0	30414341	30495295	splice_junctions	SpliceJunctionScorer()	junction_UBERON:0000995 gtex Uterus polyA plus RNA-seq	.	polyA plus RNA-seq	UBERON:0000995	uterus	tissue	adult	gtex					Uterus	0.0296478	0.938341	0.938341	chr11:29880060-30928636:.
chr11:30512963:A>C		rs12420531	11	30534510	30512963	A	C	ENSG00000066382	MPPED2	protein_coding	30384492	30586872	-	0	30411611	30414227	splice_junctions	SpliceJunctionScorer()	junction_UBERON:0000995 gtex Uterus polyA plus RNA-seq	.	polyA plus RNA-seq	UBERON:0000995	uterus	tissue	adult	gtex					Uterus	0.0295258	0.938341	0.938341	chr11:29988675-31037251:.
chr14:92605807:A>T		rs75662783	14	93072152	92605807	A	T	ENSG00000100599	RIN3	protein_coding	92513780	92688994	+	0	92555955	92615406	splice_junctions	SpliceJunctionScorer()	junction_UBERON:0000995 gtex Uterus polyA plus RNA-seq	.	polyA plus RNA-seq	UBERON:0000995	uterus	tissue	adult	gtex					Uterus	0.0294495	0.938341	0.938341	chr14:92081519-93130095:.
chr6:152114619:T>C		rs113766362	6	152435754	152114619	T	C	ENSG00000091831	ESR1	protein_coding	151656690	152129619	+	0	151944508	152060990	splice_junctions	SpliceJunctionScorer()	junction_UBERON:0000995 total RNA-seq	.	total RNA-seq	UBERON:0000995	uterus	tissue	adult	encode						0.023468	0.938341	0.938341	chr6:151590331-152638907:.
chr7:95004614:T>C		rs17460316	7	94633926	95004614	T	C	ENSG00000158528	PPP1R9A	protein_coding	94907201	95296415	+	0	95005010	95111258	splice_junctions	SpliceJunctionScorer()	junction_UBERON:0000995 total RNA-seq	.	total RNA-seq	UBERON:0000995	uterus	tissue	adult	encode						0.0233154	0.938341	0.938341	chr7:94480326-95528902:.
chr22:40076395:A>G		rs6519216	22	40472399	40076395	A	G	ENSG00000100354	TNRC6B	protein_coding	40044816	40335808	+	0	40278044	40279998	splice_junctions	SpliceJunctionScorer()	junction_UBERON:0000995 total RNA-seq	.	total RNA-seq	UBERON:0000995	uterus	tissue	adult	encode						0.0233459	0.938341	0.938341	chr22:39552107-40600683:.
chr8:9690351:A>G		rs6990300	8	9547861	9690351	A	G	ENSG00000173273	TNKS	protein_coding	9555911	9782346	+	0	9710220	9726640	splice_junctions	SpliceJunctionScorer()	junction_UBERON:0000995 total RNA-seq	.	total RNA-seq	UBERON:0000995	uterus	tissue	adult	encode						0.023468	0.938341	0.938341	chr8:9166063-10214639:.
chr6:152243617:A>G		rs74636305	6	152564752	152243617	A	G	ENSG00000131018	SYNE1	protein_coding	152121686	152637801	-	0	152232265	152234667	splice_junctions	SpliceJunctionScorer()	junction_UBERON:0000995 total RNA-seq	.	total RNA-seq	UBERON:0000995	uterus	tissue	adult	encode						0.0234528	0.938341	0.938341	chr6:151719329-152767905:.
chr17:66125772:A>G		rs11656697	17	64121890	66125772	A	G	ENSG00000154240	CEP112	protein_coding	65635536	66192133	-	0	66132763	66176829	splice_junctions	SpliceJunctionScorer()	junction_UBERON:0000995 total RNA-seq	.	total RNA-seq	UBERON:0000995	uterus	tissue	adult	encode						0.0234528	0.938341	0.938341	chr17:65601484-66650060:.
chr17:66062311:T>G		rs28613416	17	64058429	66062311	T	G	ENSG00000154240	CEP112	protein_coding	65635536	66192133	-	0	65902334	65927581	splice_junctions	SpliceJunctionScorer()	junction_UBERON:0000995 gtex Uterus polyA plus RNA-seq	.	polyA plus RNA-seq	UBERON:0000995	uterus	tissue	adult	gtex					Uterus	0.0294952	0.938341	0.938341	chr17:65538023-66586599:.
chr7:902690:A>T		rs6461807	7	942327	902690	A	T	ENSG00000240230	COX19	protein_coding	898777	975549	-	0	935505	973180	splice_junctions	SpliceJunctionScorer()	junction_UBERON:0000995 total RNA-seq	.	total RNA-seq	UBERON:0000995	uterus	tissue	adult	encode						0.0233154	0.938341	0.938341	chr7:378402-1426978:.
chr8:9730381:A>G		rs11782886	8	9587891	9730381	A	G	ENSG00000173273	TNKS	protein_coding	9555911	9782346	+	0	9735084	9748023	splice_junctions	SpliceJunctionScorer()	junction_UBERON:0000995 total RNA-seq	.	total RNA-seq	UBERON:0000995	uterus	tissue	adult	encode						0.0234222	0.938341	0.938341	chr8:9206093-10254669:.
chr8:99564714:T>C		rs7835824	8	100576942	99564714	T	C	ENSG00000132549	VPS13B	protein_coding	99013265	99877580	+	0	99521010	99575657	splice_junctions	SpliceJunctionScorer()	junction_UBERON:0000995 total RNA-seq	.	total RNA-seq	UBERON:0000995	uterus	tissue	adult	encode						0.0233917	0.938341	0.938341	chr8:99040426-100089002:.
chr8:99065148:A>T		rs7843899	8	100077376	99065148	A	T	ENSG00000132549	VPS13B	protein_coding	99013265	99877580	+	0	99391704	99442400	splice_junctions	SpliceJunctionScorer()	junction_UBERON:0000995 total RNA-seq	.	total RNA-seq	UBERON:0000995	uterus	tissue	adult	encode						0.0233612	0.938341	0.938341	chr8:98540860-99589436:.
chr1:172215653:A>C		rs511206	1	172184793	172215653	A	C	ENSG00000197959	DNM3	protein_coding	171817886	172418466	+	0	172092875	172093695	splice_junctions	SpliceJunctionScorer()	junction_UBERON:0000995 total RNA-seq	.	total RNA-seq	UBERON:0000995	uterus	tissue	adult	encode						0.0233002	0.938341	0.938341	chr1:171691365-172739941:.
chr8:9603805:A>T		rs6601340	8	9461315	9603805	A	T	ENSG00000173273	TNKS	protein_coding	9555911	9782346	+	0	9735084	9748023	splice_junctions	SpliceJunctionScorer()	junction_UBERON:0000995 total RNA-seq	.	total RNA-seq	UBERON:0000995	uterus	tissue	adult	encode						0.0234222	0.938341	0.938341	chr8:9079517-10128093:.
chr6:152193466:T>C		rs9918328	6	152514601	152193466	T	C	ENSG00000131018	SYNE1	protein_coding	152121686	152637801	-	0	152218403	152220841	splice_junctions	SpliceJunctionScorer()	junction_UBERON:0000995 total RNA-seq	.	total RNA-seq	UBERON:0000995	uterus	tissue	adult	encode						0.023468	0.938341	0.938341	chr6:151669178-152717754:.
chr1:171946041:T>C		rs10914053	1	171915181	171946041	T	C	ENSG00000197959	DNM3	protein_coding	171817886	172418466	+	0	172093741	172131174	splice_junctions	SpliceJunctionScorer()	junction_UBERON:0000995 total RNA-seq	.	total RNA-seq	UBERON:0000995	uterus	tissue	adult	encode						0.0233917	0.938341	0.938341	chr1:171421753-172470329:.
chr10:88275142:T>C		rs45585838	10	90034899	88275142	T	C	ENSG00000184719	RNLS	protein_coding	88273863	88584530	-	0	88275032	88314465	splice_junctions	SpliceJunctionScorer()	junction_UBERON:0000995 total RNA-seq	.	total RNA-seq	UBERON:0000995	uterus	tissue	adult	encode						0.023468	0.938341	0.938341	chr10:87750854-88799430:.
chr8:25391099:A>G		rs13261573	8	25248615	25391099	A	G	ENSG00000147459	DOCK5	protein_coding	25184688	25418082	+	0	25389232	25391895	splice_junctions	SpliceJunctionScorer()	junction_UBERON:0000995 gtex Uterus polyA plus RNA-seq	.	polyA plus RNA-seq	UBERON:0000995	uterus	tissue	adult	gtex					Uterus	0.029541	0.938341	0.938341	chr8:24866811-25915387:.
chr8:99342523:T>C		rs3134174	8	100354751	99342523	T	C	ENSG00000132549	VPS13B	protein_coding	99013265	99877580	+	0	99721047	99776774	splice_junctions	SpliceJunctionScorer()	junction_UBERON:0000995 total RNA-seq	.	total RNA-seq	UBERON:0000995	uterus	tissue	adult	encode						0.0233917	0.938341	0.938341	chr8:98818235-99866811:.
chr3:49499430:A>T		rs3870339	3	49536863	49499430	A	T	ENSG00000173402	DAG1	protein_coding	49468712	49535618	+	0	49471049	49476848	splice_junctions	SpliceJunctionScorer()	junction_UBERON:0000995 total RNA-seq	.	total RNA-seq	UBERON:0000995	uterus	tissue	adult	encode						0.0234985	0.938341	0.938341	chr3:48975142-50023718:.
chrX:71151724:T>G		rs4844286	X	70371574	71151724	T	G	ENSG00000196338	NLGN3	protein_coding	71144820	71175255	+	0	71148206	71153476	splice_junctions	SpliceJunctionScorer()	junction_UBERON:0000995 total RNA-seq	.	total RNA-seq	UBERON:0000995	uterus	tissue	adult	encode						0.0234528	0.938341	0.938341	chrX:70627436-71676012:.
chr8:99526903:A>C		rs12549477	8	100539131	99526903	A	C	ENSG00000132549	VPS13B	protein_coding	99013265	99877580	+	0	99556653	99641810	splice_junctions	SpliceJunctionScorer()	junction_UBERON:0000995 total RNA-seq	.	total RNA-seq	UBERON:0000995	uterus	tissue	adult	encode						0.0231018	0.936992	0.936992	chr8:99002615-100051191:.
chr8:99097083:A>G		rs6999263	8	100109311	99097083	A	G	ENSG00000132549	VPS13B	protein_coding	99013265	99877580	+	0	99391704	99442400	splice_junctions	SpliceJunctionScorer()	junction_UBERON:0000995 total RNA-seq	.	total RNA-seq	UBERON:0000995	uterus	tissue	adult	encode						0.0230713	0.936992	0.936992	chr8:98572795-99621371:.
chr6:152338947:A>G		rs13196107	6	152660082	152338947	A	G	ENSG00000131018	SYNE1	protein_coding	152121686	152637801	-	0	152180294	152201823	splice_junctions	SpliceJunctionScorer()	junction_UBERON:0000995 gtex Uterus polyA plus RNA-seq	.	polyA plus RNA-seq	UBERON:0000995	uterus	tissue	adult	gtex					Uterus	0.0292664	0.936992	0.936992	chr6:151814659-152863235:.
chr6:151740444:T>C		rs3020301	6	152061579	151740444	T	C	ENSG00000091831	ESR1	protein_coding	151656690	152129619	+	0	151944508	152060990	splice_junctions	SpliceJunctionScorer()	junction_UBERON:0000995 total RNA-seq	.	total RNA-seq	UBERON:0000995	uterus	tissue	adult	encode						0.0231934	0.936992	0.936992	chr6:151216156-152264732:.
chr12:95168762:A>T		rs11832540	12	95562538	95168762	A	T	ENSG00000180263	FGD6	protein_coding	95076748	95217482	-	0	95152841	95172599	splice_junctions	SpliceJunctionScorer()	junction_UBERON:0000995 total RNA-seq	.	total RNA-seq	UBERON:0000995	uterus	tissue	adult	encode						0.0232086	0.936992	0.936992	chr12:94644474-95693050:.
chr4:102857850:T>C		rs223348	4	103779007	102857850	T	C	ENSG00000109332	UBE2D3	protein_coding	102794382	102868896	-	0	102809809	102826484	splice_junctions	SpliceJunctionScorer()	junction_UBERON:0000995 total RNA-seq	.	total RNA-seq	UBERON:0000995	uterus	tissue	adult	encode						0.0231781	0.936992	0.936992	chr4:102333562-103382138:.
chr6:152258937:A>G		rs9397092	6	152580072	152258937	A	G	ENSG00000131018	SYNE1	protein_coding	152121686	152637801	-	0	152284172	152301868	splice_junctions	SpliceJunctionScorer()	junction_UBERON:0000995 total RNA-seq	.	total RNA-seq	UBERON:0000995	uterus	tissue	adult	encode						0.0232697	0.936992	0.936992	chr6:151734649-152783225:.
chr1:172284578:A>C		rs3895277	1	172253718	172284578	A	C	ENSG00000197959	DNM3	protein_coding	171817886	172418466	+	0	172131288	172308727	splice_junctions	SpliceJunctionScorer()	junction_UBERON:0000995 total RNA-seq	.	total RNA-seq	UBERON:0000995	uterus	tissue	adult	encode						0.0230865	0.936992	0.936992	chr1:171760290-172808866:.
chr17:65991802:C>G		rs9915331	17	63987920	65991802	C	G	ENSG00000154240	CEP112	protein_coding	65635536	66192133	-	0	66030023	66062962	splice_junctions	SpliceJunctionScorer()	junction_UBERON:0000995 gtex Uterus polyA plus RNA-seq	.	polyA plus RNA-seq	UBERON:0000995	uterus	tissue	adult	gtex					Uterus	0.0293732	0.936992	0.936992	chr17:65467514-66516090:.
chr8:9729194:A>C		rs6992666	8	9586704	9729194	A	C	ENSG00000173273	TNKS	protein_coding	9555911	9782346	+	0	9735084	9748023	splice_junctions	SpliceJunctionScorer()	junction_UBERON:0000995 total RNA-seq	.	total RNA-seq	UBERON:0000995	uterus	tissue	adult	encode						0.0231323	0.936992	0.936992	chr8:9204906-10253482:.
chr8:99109388:T>C		rs6468666	8	100121616	99109388	T	C	ENSG00000132549	VPS13B	protein_coding	99013265	99877580	+	0	99193057	99384207	splice_junctions	SpliceJunctionScorer()	junction_UBERON:0000995 total RNA-seq	.	total RNA-seq	UBERON:0000995	uterus	tissue	adult	encode						0.0231171	0.936992	0.936992	chr8:98585100-99633676:.
chrX:132102187:C>G		rs5933075	X	131236215	132102187	C	G	ENSG00000165694	FRMD7	protein_coding	132076989	132128020	-	0	132097344	132099467	splice_junctions	SpliceJunctionScorer()	junction_UBERON:0000995 gtex Uterus polyA plus RNA-seq	.	polyA plus RNA-seq	UBERON:0000995	uterus	tissue	adult	gtex					Uterus	0.0294189	0.936992	0.936992	chrX:131577899-132626475:.
chr12:57065426:T>C		rs73116494	12	57459209	57065426	T	C	ENSG00000166881	NEMP1	protein_coding	57055642	57088063	-	0	57060895	57064645	splice_junctions	SpliceJunctionScorer()	junction_UBERON:0000995 total RNA-seq	.	total RNA-seq	UBERON:0000995	uterus	tissue	adult	encode						0.0231018	0.936992	0.936992	chr12:56541138-57589714:.
chr3:50062755:A>C		rs6793528	3	50100188	50062755	A	C	ENSG00000004534	RBM6	protein_coding	49940006	50100045	+	0	50092208	50093721	splice_junctions	SpliceJunctionScorer()	junction_UBERON:0000995 total RNA-seq	.	total RNA-seq	UBERON:0000995	uterus	tissue	adult	encode						0.0232239	0.936992	0.936992	chr3:49538467-50587043:.
chr3:50047720:A>G		rs17304079	3	50085153	50047720	A	G	ENSG00000004534	RBM6	protein_coding	49940006	50100045	+	0	50064606	50066241	splice_junctions	SpliceJunctionScorer()	junction_UBERON:0000995 gtex Uterus polyA plus RNA-seq	.	polyA plus RNA-seq	UBERON:0000995	uterus	tissue	adult	gtex					Uterus	0.0293427	0.936992	0.936992	chr3:49523432-50572008:.
chr11:87115556:T>G		rs78648040	11	86826598	87115556	T	G	ENSG00000166575	TMEM135	protein_coding	87037843	87328824	+	0	87091395	87236637	splice_junctions	SpliceJunctionScorer()	junction_UBERON:0000995 gtex Uterus polyA plus RNA-seq	.	polyA plus RNA-seq	UBERON:0000995	uterus	tissue	adult	gtex					Uterus	0.0292358	0.936992	0.936992	chr11:86591268-87639844:.
chr12:95196705:T>C		rs10859846	12	95590481	95196705	T	C	ENSG00000180263	FGD6	protein_coding	95076748	95217482	-	0	95113701	95172599	splice_junctions	SpliceJunctionScorer()	junction_UBERON:0000995 total RNA-seq	.	total RNA-seq	UBERON:0000995	uterus	tissue	adult	encode						0.0231628	0.936992	0.936992	chr12:94672417-95720993:.
chr2:187439719:T>C		rs7591567	2	188304446	187439719	T	C	ENSG00000064989	CALCRL	protein_coding	187341963	187448460	-	0	187385631	187387665	splice_junctions	SpliceJunctionScorer()	junction_UBERON:0000995 gtex Uterus polyA plus RNA-seq	.	polyA plus RNA-seq	UBERON:0000995	uterus	tissue	adult	gtex					Uterus	0.0292358	0.936992	0.936992	chr2:186915431-187964007:.
chr10:21567546:T>G		rs10828252	10	21856475	21567546	T	G	ENSG00000078403	MLLT10	protein_coding	21524645	21743630	+	0	21586348	21612347	splice_junctions	SpliceJunctionScorer()	junction_UBERON:0000995 total RNA-seq	.	total RNA-seq	UBERON:0000995	uterus	tissue	adult	encode						0.0232086	0.936992	0.936992	chr10:21043258-22091834:.
chr1:172273041:A>G		rs6424841	1	172242181	172273041	A	G	ENSG00000197959	DNM3	protein_coding	171817886	172418466	+	0	172038461	172044384	splice_junctions	SpliceJunctionScorer()	junction_UBERON:0000995 gtex Uterus polyA plus RNA-seq	.	polyA plus RNA-seq	UBERON:0000995	uterus	tissue	adult	gtex					Uterus	0.0291748	0.936992	0.936992	chr1:171748753-172797329:.
chr10:74503503:A>G		rs3862535	10	76263261	74503503	A	G	ENSG00000156110	ADK	protein_coding	74151201	74709963	+	0	74600493	74708320	splice_junctions	SpliceJunctionScorer()	junction_UBERON:0000995 total RNA-seq	.	total RNA-seq	UBERON:0000995	uterus	tissue	adult	encode						0.0231476	0.936992	0.936992	chr10:73979215-75027791:.
chr6:73819121:T>C		rs3012563	6	74528844	73819121	T	C	ENSG00000156535	CD109	protein_coding	73695784	73828316	+	0	73807072	73809983	splice_junctions	SpliceJunctionScorer()	junction_UBERON:0000995 total RNA-seq	.	total RNA-seq	UBERON:0000995	uterus	tissue	adult	encode						0.0233002	0.936992	0.936992	chr6:73294833-74343409:.
chr12:95123635:T>C		rs11107905	12	95517411	95123635	T	C	ENSG00000180263	FGD6	protein_coding	95076748	95217482	-	0	95092845	95105006	splice_junctions	SpliceJunctionScorer()	junction_UBERON:0000995 total RNA-seq	.	total RNA-seq	UBERON:0000995	uterus	tissue	adult	encode						0.0232086	0.936992	0.936992	chr12:94599347-95647923:.
chr12:15219128:T>G		rs12320285	12	15372062	15219128	T	G	ENSG00000134533	RERG	protein_coding	15107782	15348675	-	0	15109549	15111343	splice_junctions	SpliceJunctionScorer()	junction_UBERON:0000995 gtex Uterus polyA plus RNA-seq	.	polyA plus RNA-seq	UBERON:0000995	uterus	tissue	adult	gtex					Uterus	0.0294342	0.936992	0.936992	chr12:14694840-15743416:.
chr17:48429091:T>C		rs78035627	17	46506453	48429091	T	C	ENSG00000141293	SKAP1	protein_coding	48133441	48430275	-	0	48396785	48428911	splice_junctions	SpliceJunctionScorer()	junction_UBERON:0000995 total RNA-seq	.	total RNA-seq	UBERON:0000995	uterus	tissue	adult	encode						0.0232239	0.936992	0.936992	chr17:47904803-48953379:.
chr1:172207853:A>G		rs589245	1	172176993	172207853	A	G	ENSG00000197959	DNM3	protein_coding	171817886	172418466	+	0	172042088	172044384	splice_junctions	SpliceJunctionScorer()	junction_UBERON:0000995 total RNA-seq	.	total RNA-seq	UBERON:0000995	uterus	tissue	adult	encode						0.0230713	0.936992	0.936992	chr1:171683565-172732141:.
chr6:73799329:A>G		rs4708086	6	74509052	73799329	A	G	ENSG00000156535	CD109	protein_coding	73695784	73828316	+	0	73723279	73736382	splice_junctions	SpliceJunctionScorer()	junction_UBERON:0000995 total RNA-seq	.	total RNA-seq	UBERON:0000995	uterus	tissue	adult	encode						0.0232544	0.936992	0.936992	chr6:73275041-74323617:.
chr8:10238618:C>G		rs62491598	8	10096128	10238618	C	G	ENSG00000175806	MSRA	protein_coding	10054291	10428891	+	0	10245223	10319882	splice_junctions	SpliceJunctionScorer()	junction_UBERON:0000995 total RNA-seq	.	total RNA-seq	UBERON:0000995	uterus	tissue	adult	encode						0.0231018	0.936992	0.936992	chr8:9714330-10762906:.
chr22:40075184:T>C		rs58133635	22	40471188	40075184	T	C	ENSG00000100354	TNRC6B	protein_coding	40044816	40335808	+	0	40316012	40322853	splice_junctions	SpliceJunctionScorer()	junction_UBERON:0000995 total RNA-seq	.	total RNA-seq	UBERON:0000995	uterus	tissue	adult	encode						0.0230865	0.936992	0.936992	chr22:39550896-40599472:.
chr10:88412455:T>G		rs792211	10	90172212	88412455	T	G	ENSG00000184719	RNLS	protein_coding	88273863	88584530	-	0	88573061	88583072	splice_junctions	SpliceJunctionScorer()	junction_UBERON:0000995 total RNA-seq	.	total RNA-seq	UBERON:0000995	uterus	tissue	adult	encode						0.0232544	0.936992	0.936992	chr10:87888167-88936743:.
chr8:99412971:T>C		rs10955207	8	100425199	99412971	T	C	ENSG00000132549	VPS13B	protein_coding	99013265	99877580	+	0	99507203	99520898	splice_junctions	SpliceJunctionScorer()	junction_UBERON:0000995 total RNA-seq	.	total RNA-seq	UBERON:0000995	uterus	tissue	adult	encode						0.0230713	0.936992	0.936992	chr8:98888683-99937259:.
chr1:172330328:T>C		rs72723204	1	172299468	172330328	T	C	ENSG00000197959	DNM3	protein_coding	171817886	172418466	+	0	171841817	171987655	splice_junctions	SpliceJunctionScorer()	junction_UBERON:0000995 total RNA-seq	.	total RNA-seq	UBERON:0000995	uterus	tissue	adult	encode						0.0231171	0.936992	0.936992	chr1:171806040-172854616:.
chr17:20111865:C>G		rs9902032	17	20015178	20111865	C	G	ENSG00000128487	SPECC1	protein_coding	20008864	20319026	+	0	20110562	20227412	splice_junctions	SpliceJunctionScorer()	junction_UBERON:0000995 total RNA-seq	.	total RNA-seq	UBERON:0000995	uterus	tissue	adult	encode						0.0232849	0.936992	0.936992	chr17:19587577-20636153:.
chr12:102477578:T>C		rs17882264	12	102871356	102477578	T	C	ENSG00000017427	IGF1	protein_coding	102395873	102481744	-	0	102475799	102478486	splice_junctions	SpliceJunctionScorer()	junction_UBERON:0000995 gtex Uterus polyA plus RNA-seq	.	polyA plus RNA-seq	UBERON:0000995	uterus	tissue	adult	gtex					Uterus	0.0293121	0.936992	0.936992	chr12:101953290-103001866:.
chr8:99460319:A>G		rs3134151	8	100472547	99460319	A	G	ENSG00000132549	VPS13B	protein_coding	99013265	99877580	+	0	99391704	99467413	splice_junctions	SpliceJunctionScorer()	junction_UBERON:0000995 total RNA-seq	.	total RNA-seq	UBERON:0000995	uterus	tissue	adult	encode						0.0231781	0.936992	0.936992	chr8:98936031-99984607:.
chr8:11171520:T>G		rs4840550	8	11029029	11171520	T	G	ENSG00000171044	XKR6	protein_coding	10896044	11201833	-	0	10924830	11200575	splice_junctions	SpliceJunctionScorer()	junction_UBERON:0000995 total RNA-seq	.	total RNA-seq	UBERON:0000995	uterus	tissue	adult	encode						0.0232086	0.936992	0.936992	chr8:10647232-11695808:.
chr6:151424387:T>C		rs6557139	6	151745522	151424387	T	C	ENSG00000155906	RMND1	protein_coding	151398897	151452158	-	0	151417399	151422540	splice_junctions	SpliceJunctionScorer()	junction_UBERON:0000995 gtex Uterus polyA plus RNA-seq	.	polyA plus RNA-seq	UBERON:0000995	uterus	tissue	adult	gtex					Uterus	0.0293427	0.936992	0.936992	chr6:150900099-151948675:.
chr14:92606057:A>G		rs2181381	14	93072402	92606057	A	G	ENSG00000100599	RIN3	protein_coding	92513780	92688994	+	0	92615479	92659160	splice_junctions	SpliceJunctionScorer()	junction_UBERON:0000995 gtex Uterus polyA plus RNA-seq	.	polyA plus RNA-seq	UBERON:0000995	uterus	tissue	adult	gtex					Uterus	0.0292358	0.936992	0.936992	chr14:92081769-93130345:.
chr8:99750959:T>G		rs2510204	8	100763187	99750959	T	G	ENSG00000132549	VPS13B	protein_coding	99013265	99877580	+	0	99577633	99661353	splice_junctions	SpliceJunctionScorer()	junction_UBERON:0000995 total RNA-seq	.	total RNA-seq	UBERON:0000995	uterus	tissue	adult	encode						0.0232239	0.936992	0.936992	chr8:99226671-100275247:.
chr1:22044572:T>G		rs10917130	1	22371065	22044572	T	G	ENSG00000289694	ENSG00000289694	protein_coding	22025141	22092943	+	0	22088663	22091427	splice_junctions	SpliceJunctionScorer()	junction_UBERON:0000995 total RNA-seq	.	total RNA-seq	UBERON:0000995	uterus	tissue	adult	encode						0.0231934	0.936992	0.936992	chr1:21520284-22568860:.
chr10:21595542:A>G		rs11592565	10	21884471	21595542	A	G	ENSG00000078403	MLLT10	protein_coding	21524645	21743630	+	0	21586348	21612347	splice_junctions	SpliceJunctionScorer()	junction_UBERON:0000995 total RNA-seq	.	total RNA-seq	UBERON:0000995	uterus	tissue	adult	encode						0.0230255	0.935617	0.935617	chr10:21071254-22119830:.
chr7:23436300:A>G		rs7782764	7	23475919	23436300	A	G	ENSG00000136231	IGF2BP3	protein_coding	23310208	23470491	-	0	23361741	23468481	splice_junctions	SpliceJunctionScorer()	junction_UBERON:0000995 total RNA-seq	.	total RNA-seq	UBERON:0000995	uterus	tissue	adult	encode						0.0228882	0.935617	0.935617	chr7:22912012-23960588:.
chr8:99463498:T>C		rs3134154	8	100475726	99463498	T	C	ENSG00000132549	VPS13B	protein_coding	99013265	99877580	+	0	99575784	99641810	splice_junctions	SpliceJunctionScorer()	junction_UBERON:0000995 total RNA-seq	.	total RNA-seq	UBERON:0000995	uterus	tissue	adult	encode						0.0229187	0.935617	0.935617	chr8:98939210-99987786:.
chr17:48343110:A>G		rs1039840	17	46420472	48343110	A	G	ENSG00000141293	SKAP1	protein_coding	48133441	48430275	-	0	48162569	48180053	splice_junctions	SpliceJunctionScorer()	junction_UBERON:0000995 gtex Uterus polyA plus RNA-seq	.	polyA plus RNA-seq	UBERON:0000995	uterus	tissue	adult	gtex					Uterus	0.0290375	0.935617	0.935617	chr17:47818822-48867398:.
chr22:40138960:T>C		rs2064258	22	40534964	40138960	T	C	ENSG00000100354	TNRC6B	protein_coding	40044816	40335808	+	0	40117128	40156114	splice_junctions	SpliceJunctionScorer()	junction_UBERON:0000995 total RNA-seq	.	total RNA-seq	UBERON:0000995	uterus	tissue	adult	encode						0.0229645	0.935617	0.935617	chr22:39614672-40663248:.
chr10:21596648:A>T		rs34719019	10	21885577	21596648	A	T	ENSG00000078403	MLLT10	protein_coding	21524645	21743630	+	0	21731054	21732904	splice_junctions	SpliceJunctionScorer()	junction_UBERON:0000995 gtex Uterus polyA plus RNA-seq	.	polyA plus RNA-seq	UBERON:0000995	uterus	tissue	adult	gtex					Uterus	0.0289001	0.935617	0.935617	chr10:21072360-22120936:.
chr12:15242865:T>C		rs16910711	12	15395799	15242865	T	C	ENSG00000134533	RERG	protein_coding	15107782	15348675	-	0	15121119	15221194	splice_junctions	SpliceJunctionScorer()	junction_UBERON:0000995 total RNA-seq	.	total RNA-seq	UBERON:0000995	uterus	tissue	adult	encode						0.0229034	0.935617	0.935617	chr12:14718577-15767153:.
chr3:49199901:T>C		rs12637576	3	49237334	49199901	T	C	ENSG00000173421	IHO1	protein_coding	49198427	49258106	+	0	49199573	49202696	splice_junctions	SpliceJunctionScorer()	junction_UBERON:0000995 total RNA-seq	.	total RNA-seq	UBERON:0000995	uterus	tissue	adult	encode						0.022934	0.935617	0.935617	chr3:48675613-49724189:.
chr3:50001231:A>G		rs11925192	3	50038664	50001231	A	G	ENSG00000004534	RBM6	protein_coding	49940006	50100045	+	0	50070552	50075172	splice_junctions	SpliceJunctionScorer()	junction_UBERON:0000995 gtex Uterus polyA plus RNA-seq	.	polyA plus RNA-seq	UBERON:0000995	uterus	tissue	adult	gtex					Uterus	0.0289154	0.935617	0.935617	chr3:49476943-50525519:.
chr3:49717537:T>C		rs7628207	3	49754970	49717537	T	C	ENSG00000164068	RNF123	protein_coding	49689537	49721529	+	0	49716477	49721184	splice_junctions	SpliceJunctionScorer()	junction_UBERON:0000995 gtex Uterus polyA plus RNA-seq	.	polyA plus RNA-seq	UBERON:0000995	uterus	tissue	adult	gtex					Uterus	0.0289154	0.935617	0.935617	chr3:49193249-50241825:.
chr1:172230108:A>T		rs6701414	1	172199248	172230108	A	T	ENSG00000197959	DNM3	protein_coding	171817886	172418466	+	0	172048750	172081831	splice_junctions	SpliceJunctionScorer()	junction_UBERON:0000995 total RNA-seq	.	total RNA-seq	UBERON:0000995	uterus	tissue	adult	encode						0.0230713	0.935617	0.935617	chr1:171705820-172754396:.
chr8:99107735:A>G		rs6991283	8	100119963	99107735	A	G	ENSG00000132549	VPS13B	protein_coding	99013265	99877580	+	0	99384317	99431536	splice_junctions	SpliceJunctionScorer()	junction_UBERON:0000995 total RNA-seq	.	total RNA-seq	UBERON:0000995	uterus	tissue	adult	encode						0.0228882	0.935617	0.935617	chr8:98583447-99632023:.
chr8:11129349:T>C		rs2001329	8	10986859	11129349	T	C	ENSG00000171044	XKR6	protein_coding	10896044	11201833	-	0	10924830	11200575	splice_junctions	SpliceJunctionScorer()	junction_UBERON:0000995 total RNA-seq	.	total RNA-seq	UBERON:0000995	uterus	tissue	adult	encode						0.022995	0.935617	0.935617	chr8:10605061-11653637:.
chr2:187427731:T>C		rs16829016	2	188292458	187427731	T	C	ENSG00000064989	CALCRL	protein_coding	187341963	187448460	-	0	187363502	187380466	splice_junctions	SpliceJunctionScorer()	junction_UBERON:0000995 total RNA-seq	.	total RNA-seq	UBERON:0000995	uterus	tissue	adult	encode						0.022934	0.935617	0.935617	chr2:186903443-187952019:.
chr8:99333935:A>T		rs3103728	8	100346163	99333935	A	T	ENSG00000132549	VPS13B	protein_coding	99013265	99877580	+	0	99275254	99431536	splice_junctions	SpliceJunctionScorer()	junction_UBERON:0000995 total RNA-seq	.	total RNA-seq	UBERON:0000995	uterus	tissue	adult	encode						0.023056	0.935617	0.935617	chr8:98809647-99858223:.
chr2:187349512:A>G		rs698592	2	188214239	187349512	A	G	ENSG00000064989	CALCRL	protein_coding	187341963	187448460	-	0	187363502	187380466	splice_junctions	SpliceJunctionScorer()	junction_UBERON:0000995 total RNA-seq	.	total RNA-seq	UBERON:0000995	uterus	tissue	adult	encode						0.023056	0.935617	0.935617	chr2:186825224-187873800:.
chr1:172201778:T>C		rs572802	1	172170918	172201778	T	C	ENSG00000197959	DNM3	protein_coding	171817886	172418466	+	0	172131288	172253572	splice_junctions	SpliceJunctionScorer()	junction_UBERON:0000995 gtex Uterus polyA plus RNA-seq	.	polyA plus RNA-seq	UBERON:0000995	uterus	tissue	adult	gtex					Uterus	0.029068	0.935617	0.935617	chr1:171677490-172726066:.
chr3:49886991:A>G		rs11713193	3	49924424	49886991	A	G	ENSG00000164078	MST1R	protein_coding	49886901	49903873	-	0	49895373	49895714	splice_junctions	SpliceJunctionScorer()	junction_UBERON:0000995 gtex Uterus polyA plus RNA-seq	.	polyA plus RNA-seq	UBERON:0000995	uterus	tissue	adult	gtex					Uterus	0.0290527	0.935617	0.935617	chr3:49362703-50411279:.
chr1:172220624:A>C		rs55656112	1	172189764	172220624	A	C	ENSG00000197959	DNM3	protein_coding	171817886	172418466	+	0	171841817	171987655	splice_junctions	SpliceJunctionScorer()	junction_UBERON:0000995 total RNA-seq	.	total RNA-seq	UBERON:0000995	uterus	tissue	adult	encode						0.0229034	0.935617	0.935617	chr1:171696336-172744912:.
chr1:172197862:T>C		rs59760198	1	172167002	172197862	T	C	ENSG00000197959	DNM3	protein_coding	171817886	172418466	+	0	171841817	171987655	splice_junctions	SpliceJunctionScorer()	junction_UBERON:0000995 total RNA-seq	.	total RNA-seq	UBERON:0000995	uterus	tissue	adult	encode						0.023056	0.935617	0.935617	chr1:171673574-172722150:.
chr12:102415852:C>G		rs17727841	12	102809630	102415852	C	G	ENSG00000017427	IGF1	protein_coding	102395873	102481744	-	0	102416088	102419508	splice_junctions	SpliceJunctionScorer()	junction_UBERON:0000995 gtex Uterus polyA plus RNA-seq	.	polyA plus RNA-seq	UBERON:0000995	uterus	tissue	adult	gtex					Uterus	0.0290985	0.935617	0.935617	chr12:101891564-102940140:.
chr10:88486773:T>C		rs2148127	10	90246530	88486773	T	C	ENSG00000184719	RNLS	protein_coding	88273863	88584530	-	0	88314641	88572902	splice_junctions	SpliceJunctionScorer()	junction_UBERON:0000995 gtex Uterus polyA plus RNA-seq	.	polyA plus RNA-seq	UBERON:0000995	uterus	tissue	adult	gtex					Uterus	0.0291443	0.935617	0.935617	chr10:87962485-89011061:.
chr8:23035521:A>G		rs11775176	8	22893034	23035521	A	G	ENSG00000120889	TNFRSF10B	protein_coding	23020132	23069031	-	0	23027753	23028528	splice_junctions	SpliceJunctionScorer()	junction_UBERON:0000995 gtex Uterus polyA plus RNA-seq	.	polyA plus RNA-seq	UBERON:0000995	uterus	tissue	adult	gtex					Uterus	0.0290527	0.935617	0.935617	chr8:22511233-23559809:.
chr12:95174033:A>G		rs55851053	12	95567809	95174033	A	G	ENSG00000180263	FGD6	protein_coding	95076748	95217482	-	0	95141539	95172599	splice_junctions	SpliceJunctionScorer()	junction_UBERON:0000995 total RNA-seq	.	total RNA-seq	UBERON:0000995	uterus	tissue	adult	encode						0.022995	0.935617	0.935617	chr12:94649745-95698321:.
chr3:71505985:A>T		rs9853072	3	71555136	71505985	A	T	ENSG00000114861	FOXP1	protein_coding	70954692	71583978	-	0	71001059	71041327	splice_junctions	SpliceJunctionScorer()	junction_UBERON:0000995 total RNA-seq	.	total RNA-seq	UBERON:0000995	uterus	tissue	adult	encode						0.023056	0.935617	0.935617	chr3:70981697-72030273:.
chr3:50050833:T>C		rs2624824	3	50088266	50050833	T	C	ENSG00000004534	RBM6	protein_coding	49940006	50100045	+	0	50046833	50048244	splice_junctions	SpliceJunctionScorer()	junction_UBERON:0000995 total RNA-seq	.	total RNA-seq	UBERON:0000995	uterus	tissue	adult	encode						0.0230408	0.935617	0.935617	chr3:49526545-50575121:.
chr17:65781617:T>C		rs1895036	17	63777735	65781617	T	C	ENSG00000154240	CEP112	protein_coding	65635536	66192133	-	0	65750724	65851803	splice_junctions	SpliceJunctionScorer()	junction_UBERON:0000995 total RNA-seq	.	total RNA-seq	UBERON:0000995	uterus	tissue	adult	encode						0.0229034	0.935617	0.935617	chr17:65257329-66305905:.
chr1:172201666:T>C		rs10911270	1	172170806	172201666	T	C	ENSG00000197959	DNM3	protein_coding	171817886	172418466	+	0	172038461	172044384	splice_junctions	SpliceJunctionScorer()	junction_UBERON:0000995 total RNA-seq	.	total RNA-seq	UBERON:0000995	uterus	tissue	adult	encode						0.0230713	0.935617	0.935617	chr1:171677378-172725954:.
chr3:71505985:A>T		rs9853072	3	71555136	71505985	A	T	ENSG00000285708	ENSG00000285708	protein_coding	70959225	71754229	-	0	71001059	71041327	splice_junctions	SpliceJunctionScorer()	junction_UBERON:0000995 total RNA-seq	.	total RNA-seq	UBERON:0000995	uterus	tissue	adult	encode						0.023056	0.935617	0.935617	chr3:70981697-72030273:.
chr10:21848951:A>C		rs2487512	10	22137880	21848951	A	C	ENSG00000136770	DNAJC1	protein_coding	21756547	22003769	-	0	21882439	21918778	splice_junctions	SpliceJunctionScorer()	junction_UBERON:0000995 gtex Uterus polyA plus RNA-seq	.	polyA plus RNA-seq	UBERON:0000995	uterus	tissue	adult	gtex					Uterus	0.0289154	0.935617	0.935617	chr10:21324663-22373239:.
chr8:98923923:A>G		rs17374005	8	99936151	98923923	A	G	ENSG00000104375	STK3	protein_coding	98371227	98942827	-	0	98774819	98883646	splice_junctions	SpliceJunctionScorer()	junction_UBERON:0000995 total RNA-seq	.	total RNA-seq	UBERON:0000995	uterus	tissue	adult	encode						0.0229645	0.935617	0.935617	chr8:98399635-99448211:.
chr3:128194985:A>T		rs940062	3	127913828	128194985	A	T	ENSG00000132394	EEFSEC	protein_coding	128153480	128408646	+	0	128194101	128246835	splice_junctions	SpliceJunctionScorer()	junction_UBERON:0000995 total RNA-seq	.	total RNA-seq	UBERON:0000995	uterus	tissue	adult	encode						0.0229187	0.935617	0.935617	chr3:127670697-128719273:.
chr1:172298095:A>T		rs2586410	1	172267235	172298095	A	T	ENSG00000197959	DNM3	protein_coding	171817886	172418466	+	0	171921821	172032401	splice_junctions	SpliceJunctionScorer()	junction_UBERON:0000995 total RNA-seq	.	total RNA-seq	UBERON:0000995	uterus	tissue	adult	encode						0.0229034	0.935617	0.935617	chr1:171773807-172822383:.
chr8:10125669:T>C		rs6985941	8	9983179	10125669	T	C	ENSG00000175806	MSRA	protein_coding	10054291	10428891	+	0	10207901	10301533	splice_junctions	SpliceJunctionScorer()	junction_UBERON:0000995 total RNA-seq	.	total RNA-seq	UBERON:0000995	uterus	tissue	adult	encode						0.0230103	0.935617	0.935617	chr8:9601381-10649957:.
chr2:11608459:A>C		rs4669755	2	11748585	11608459	A	C	ENSG00000196208	GREB1	protein_coding	11482340	11642788	+	0	11612610	11616630	splice_junctions	SpliceJunctionScorer()	junction_UBERON:0000995 total RNA-seq	.	total RNA-seq	UBERON:0000995	uterus	tissue	adult	encode						0.0228577	0.935617	0.935617	chr2:11084171-12132747:.
chr8:99105893:A>G		rs10098153	8	100118121	99105893	A	G	ENSG00000132549	VPS13B	protein_coding	99013265	99877580	+	0	99136752	99147840	splice_junctions	SpliceJunctionScorer()	junction_UBERON:0000995 gtex Uterus polyA plus RNA-seq	.	polyA plus RNA-seq	UBERON:0000995	uterus	tissue	adult	gtex					Uterus	0.0290985	0.935617	0.935617	chr8:98581605-99630181:.
chr11:33704998:C>G		rs12364970	11	33726544	33704998	C	G	ENSG00000085063	CD59	protein_coding	33703009	33736479	-	0	33710343	33711426	splice_junctions	SpliceJunctionScorer()	junction_UBERON:0000995 total RNA-seq	.	total RNA-seq	UBERON:0000995	uterus	tissue	adult	encode						0.023056	0.935617	0.935617	chr11:33180710-34229286:.
chr2:26976886:A>G		rs11687536	2	27199754	26976886	A	G	ENSG00000084764	MAPRE3	protein_coding	26970636	27027219	+	0	27024297	27025606	splice_junctions	SpliceJunctionScorer()	junction_UBERON:0000995 gtex Uterus polyA plus RNA-seq	.	polyA plus RNA-seq	UBERON:0000995	uterus	tissue	adult	gtex					Uterus	0.0290985	0.935617	0.935617	chr2:26452598-27501174:.
chr6:152218896:T>C		rs78900103	6	152540031	152218896	T	C	ENSG00000131018	SYNE1	protein_coding	152121686	152637801	-	0	152133488	152136617	splice_junctions	SpliceJunctionScorer()	junction_UBERON:0000995 gtex Uterus polyA plus RNA-seq	.	polyA plus RNA-seq	UBERON:0000995	uterus	tissue	adult	gtex					Uterus	0.0291138	0.935617	0.935617	chr6:151694608-152743184:.
chr8:99024301:T>C		rs7835049	8	100036529	99024301	T	C	ENSG00000132549	VPS13B	protein_coding	99013265	99877580	+	0	99442635	99481598	splice_junctions	SpliceJunctionScorer()	junction_UBERON:0000995 total RNA-seq	.	total RNA-seq	UBERON:0000995	uterus	tissue	adult	encode						0.0228577	0.935617	0.935617	chr8:98500013-99548589:.
chr6:152252544:A>G		rs139893911	6	152573679	152252544	A	G	ENSG00000131018	SYNE1	protein_coding	152121686	152637801	-	0	152148264	152149476	splice_junctions	SpliceJunctionScorer()	junction_UBERON:0000995 gtex Uterus polyA plus RNA-seq	.	polyA plus RNA-seq	UBERON:0000995	uterus	tissue	adult	gtex					Uterus	0.0290985	0.935617	0.935617	chr6:151728256-152776832:.
chr12:15276930:T>G		rs11056414	12	15429864	15276930	T	G	ENSG00000134533	RERG	protein_coding	15107782	15348675	-	0	15111417	15217428	splice_junctions	SpliceJunctionScorer()	junction_UBERON:0000995 gtex Uterus polyA plus RNA-seq	.	polyA plus RNA-seq	UBERON:0000995	uterus	tissue	adult	gtex					Uterus	0.0291595	0.935617	0.935617	chr12:14752642-15801218:.
chr12:15345532:T>C		rs11056434	12	15498466	15345532	T	C	ENSG00000134533	RERG	protein_coding	15107782	15348675	-	0	15111417	15217428	splice_junctions	SpliceJunctionScorer()	junction_UBERON:0000995 gtex Uterus polyA plus RNA-seq	.	polyA plus RNA-seq	UBERON:0000995	uterus	tissue	adult	gtex					Uterus	0.0289459	0.935617	0.935617	chr12:14821244-15869820:.
chr10:21560840:A>G		rs11012737	10	21849769	21560840	A	G	ENSG00000078403	MLLT10	protein_coding	21524645	21743630	+	0	21673919	21713771	splice_junctions	SpliceJunctionScorer()	junction_UBERON:0000995 gtex Uterus polyA plus RNA-seq	.	polyA plus RNA-seq	UBERON:0000995	uterus	tissue	adult	gtex					Uterus	0.0289307	0.935617	0.935617	chr10:21036552-22085128:.
chr8:99468675:A>G		rs3134158	8	100480903	99468675	A	G	ENSG00000132549	VPS13B	protein_coding	99013265	99877580	+	0	99136752	99147840	splice_junctions	SpliceJunctionScorer()	junction_UBERON:0000995 total RNA-seq	.	total RNA-seq	UBERON:0000995	uterus	tissue	adult	encode						0.0228882	0.935617	0.935617	chr8:98944387-99992963:.
chr17:48240523:T>C		rs2938482	17	46317885	48240523	T	C	ENSG00000141293	SKAP1	protein_coding	48133441	48430275	-	0	48162569	48180053	splice_junctions	SpliceJunctionScorer()	junction_UBERON:0000995 gtex Uterus polyA plus RNA-seq	.	polyA plus RNA-seq	UBERON:0000995	uterus	tissue	adult	gtex					Uterus	0.0289307	0.935617	0.935617	chr17:47716235-48764811:.
chr14:92609104:A>G		rs11160079	14	93075449	92609104	A	G	ENSG00000100599	RIN3	protein_coding	92513780	92688994	+	0	92555955	92615406	splice_junctions	SpliceJunctionScorer()	junction_UBERON:0000995 total RNA-seq	.	total RNA-seq	UBERON:0000995	uterus	tissue	adult	encode						0.0229645	0.935617	0.935617	chr14:92084816-93133392:.
chr6:152196441:A>C		rs2763020	6	152517576	152196441	A	C	ENSG00000131018	SYNE1	protein_coding	152121686	152637801	-	0	152148264	152149476	splice_junctions	SpliceJunctionScorer()	junction_UBERON:0000995 gtex Uterus polyA plus RNA-seq	.	polyA plus RNA-seq	UBERON:0000995	uterus	tissue	adult	gtex					Uterus	0.0288544	0.934213	0.934213	chr6:151672153-152720729:.
chr10:88392383:A>T		rs1067840	10	90152140	88392383	A	T	ENSG00000184719	RNLS	protein_coding	88273863	88584530	-	0	88285506	88362551	splice_junctions	SpliceJunctionScorer()	junction_UBERON:0000995 gtex Uterus polyA plus RNA-seq	.	polyA plus RNA-seq	UBERON:0000995	uterus	tissue	adult	gtex					Uterus	0.028656	0.934213	0.934213	chr10:87868095-88916671:.
chr11:33704676:A>G		rs1546727	11	33726222	33704676	A	G	ENSG00000284969	ENSG00000284969	protein_coding	33698260	33722467	-	0	33713469	33717369	splice_junctions	SpliceJunctionScorer()	junction_UBERON:0000995 total RNA-seq	.	total RNA-seq	UBERON:0000995	uterus	tissue	adult	encode						0.0227509	0.934213	0.934213	chr11:33180388-34228964:.
chr8:99040325:A>G		rs10094807	8	100052553	99040325	A	G	ENSG00000132549	VPS13B	protein_coding	99013265	99877580	+	0	99193057	99384207	splice_junctions	SpliceJunctionScorer()	junction_UBERON:0000995 total RNA-seq	.	total RNA-seq	UBERON:0000995	uterus	tissue	adult	encode						0.0227966	0.934213	0.934213	chr8:98516037-99564613:.
chr8:99115133:T>C		rs5019794	8	100127361	99115133	T	C	ENSG00000132549	VPS13B	protein_coding	99013265	99877580	+	0	99275254	99431536	splice_junctions	SpliceJunctionScorer()	junction_UBERON:0000995 total RNA-seq	.	total RNA-seq	UBERON:0000995	uterus	tissue	adult	encode						0.0227814	0.934213	0.934213	chr8:98590845-99639421:.
chr11:30333357:A>C		rs7121963	11	30354904	30333357	A	C	ENSG00000152219	ARL14EP	protein_coding	30323103	30338223	+	0	30331380	30332865	splice_junctions	SpliceJunctionScorer()	junction_UBERON:0000995 gtex Uterus polyA plus RNA-seq	.	polyA plus RNA-seq	UBERON:0000995	uterus	tissue	adult	gtex					Uterus	0.0287476	0.934213	0.934213	chr11:29809069-30857645:.
chr12:102014369:T>G		rs17436984	12	102408147	102014369	T	G	ENSG00000120860	WASHC3	protein_coding	102012839	102062149	-	0	102013192	102039867	splice_junctions	SpliceJunctionScorer()	junction_UBERON:0000995 gtex Uterus polyA plus RNA-seq	.	polyA plus RNA-seq	UBERON:0000995	uterus	tissue	adult	gtex					Uterus	0.0288391	0.934213	0.934213	chr12:101490081-102538657:.
chr8:99388961:T>C		rs3110407	8	100401189	99388961	T	C	ENSG00000132549	VPS13B	protein_coding	99013265	99877580	+	0	99854256	99868288	splice_junctions	SpliceJunctionScorer()	junction_UBERON:0000995 total RNA-seq	.	total RNA-seq	UBERON:0000995	uterus	tissue	adult	encode						0.0228119	0.934213	0.934213	chr8:98864673-99913249:.
chr12:15230749:C>G		rs56232194	12	15383683	15230749	C	G	ENSG00000134533	RERG	protein_coding	15107782	15348675	-	0	15111417	15217428	splice_junctions	SpliceJunctionScorer()	junction_UBERON:0000995 gtex Uterus polyA plus RNA-seq	.	polyA plus RNA-seq	UBERON:0000995	uterus	tissue	adult	gtex					Uterus	0.0287018	0.934213	0.934213	chr12:14706461-15755037:.
chr10:74382759:A>G		rs10509348	10	76142517	74382759	A	G	ENSG00000156110	ADK	protein_coding	74151201	74709963	+	0	74176886	74224537	splice_junctions	SpliceJunctionScorer()	junction_UBERON:0000995 total RNA-seq	.	total RNA-seq	UBERON:0000995	uterus	tissue	adult	encode						0.0227966	0.934213	0.934213	chr10:73858471-74907047:.
chr3:71486905:T>C		rs62247169	3	71536056	71486905	T	C	ENSG00000285708	ENSG00000285708	protein_coding	70959225	71754229	-	0	71047095	71112535	splice_junctions	SpliceJunctionScorer()	junction_UBERON:0000995 total RNA-seq	.	total RNA-seq	UBERON:0000995	uterus	tissue	adult	encode						0.0227661	0.934213	0.934213	chr3:70962617-72011193:.
chr3:71486905:T>C		rs62247169	3	71536056	71486905	T	C	ENSG00000114861	FOXP1	protein_coding	70954692	71583978	-	0	71047095	71112535	splice_junctions	SpliceJunctionScorer()	junction_UBERON:0000995 total RNA-seq	.	total RNA-seq	UBERON:0000995	uterus	tissue	adult	encode						0.0227661	0.934213	0.934213	chr3:70962617-72011193:.
chr3:49953994:A>G		rs62262106	3	49991427	49953994	A	G	ENSG00000004534	RBM6	protein_coding	49940006	50100045	+	0	50058562	50060955	splice_junctions	SpliceJunctionScorer()	junction_UBERON:0000995 gtex Uterus polyA plus RNA-seq	.	polyA plus RNA-seq	UBERON:0000995	uterus	tissue	adult	gtex					Uterus	0.0286865	0.934213	0.934213	chr3:49429706-50478282:.
chr10:21773800:T>G		rs3951780	10	22062729	21773800	T	G	ENSG00000136770	DNAJC1	protein_coding	21756547	22003769	-	0	21904612	21928505	splice_junctions	SpliceJunctionScorer()	junction_UBERON:0000995 total RNA-seq	.	total RNA-seq	UBERON:0000995	uterus	tissue	adult	encode						0.0228577	0.934213	0.934213	chr10:21249512-22298088:.
chr8:99211771:A>C		rs28617503	8	100223999	99211771	A	C	ENSG00000132549	VPS13B	protein_coding	99013265	99877580	+	0	99481802	99511103	splice_junctions	SpliceJunctionScorer()	junction_UBERON:0000995 total RNA-seq	.	total RNA-seq	UBERON:0000995	uterus	tissue	adult	encode						0.0228577	0.934213	0.934213	chr8:98687483-99736059:.
chr8:99258069:T>G		rs7832772	8	100270297	99258069	T	G	ENSG00000132549	VPS13B	protein_coding	99013265	99877580	+	0	99521010	99575657	splice_junctions	SpliceJunctionScorer()	junction_UBERON:0000995 total RNA-seq	.	total RNA-seq	UBERON:0000995	uterus	tissue	adult	encode						0.0227051	0.934213	0.934213	chr8:98733781-99782357:.
chr12:102459394:T>C		rs4764697	12	102853172	102459394	T	C	ENSG00000017427	IGF1	protein_coding	102395873	102481744	-	0	102419690	102475642	splice_junctions	SpliceJunctionScorer()	junction_UBERON:0000995 total RNA-seq	.	total RNA-seq	UBERON:0000995	uterus	tissue	adult	encode						0.0228271	0.934213	0.934213	chr12:101935106-102983682:.
chr3:49315089:A>T		rs9881860	3	49352522	49315089	A	T	ENSG00000114316	USP4	protein_coding	49277143	49340712	-	0	49292598	49293514	splice_junctions	SpliceJunctionScorer()	junction_UBERON:0000995 gtex Uterus polyA plus RNA-seq	.	polyA plus RNA-seq	UBERON:0000995	uterus	tissue	adult	gtex					Uterus	0.0288544	0.934213	0.934213	chr3:48790801-49839377:.
chr2:187514593:A>G		rs35612915	2	188379320	187514593	A	G	ENSG00000003436	TFPI	protein_coding	187464229	187565760	-	0	187497078	187554199	splice_junctions	SpliceJunctionScorer()	junction_UBERON:0000995 total RNA-seq	.	total RNA-seq	UBERON:0000995	uterus	tissue	adult	encode						0.0227661	0.934213	0.934213	chr2:186990305-188038881:.
chr2:187342518:A>G		rs1528233	2	188207245	187342518	A	G	ENSG00000064989	CALCRL	protein_coding	187341963	187448460	-	0	187346399	187352113	splice_junctions	SpliceJunctionScorer()	junction_UBERON:0000995 gtex Uterus polyA plus RNA-seq	.	polyA plus RNA-seq	UBERON:0000995	uterus	tissue	adult	gtex					Uterus	0.0287933	0.934213	0.934213	chr2:186818230-187866806:.
chr8:99431848:A>C		rs3103704	8	100444076	99431848	A	C	ENSG00000132549	VPS13B	protein_coding	99013265	99877580	+	0	99384317	99391559	splice_junctions	SpliceJunctionScorer()	junction_UBERON:0000995 total RNA-seq	.	total RNA-seq	UBERON:0000995	uterus	tissue	adult	encode						0.0226898	0.934213	0.934213	chr8:98907560-99956136:.
chr2:187476320:A>G		rs8176541	2	188341047	187476320	A	G	ENSG00000003436	TFPI	protein_coding	187464229	187565760	-	0	187467932	187496880	splice_junctions	SpliceJunctionScorer()	junction_UBERON:0000995 gtex Uterus polyA plus RNA-seq	.	polyA plus RNA-seq	UBERON:0000995	uterus	tissue	adult	gtex					Uterus	0.0287323	0.934213	0.934213	chr2:186952032-188000608:.
chr8:115473088:A>G		rs2200218	8	116485315	115473088	A	G	ENSG00000104447	TRPS1	protein_coding	115408495	115809673	-	0	115587604	115619131	splice_junctions	SpliceJunctionScorer()	junction_UBERON:0000995 total RNA-seq	.	total RNA-seq	UBERON:0000995	uterus	tissue	adult	encode						0.0227814	0.934213	0.934213	chr8:114948800-115997376:.
chr3:128223104:A>G		rs2999088	3	127941947	128223104	A	G	ENSG00000132394	EEFSEC	protein_coding	128153480	128408646	+	0	128341889	128408068	splice_junctions	SpliceJunctionScorer()	junction_UBERON:0000995 total RNA-seq	.	total RNA-seq	UBERON:0000995	uterus	tissue	adult	encode						0.0226746	0.934213	0.934213	chr3:127698816-128747392:.
chr2:11564710:T>G		rs1898003	2	11704836	11564710	T	G	ENSG00000196208	GREB1	protein_coding	11482340	11642788	+	0	11612610	11616630	splice_junctions	SpliceJunctionScorer()	junction_UBERON:0000995 gtex Uterus polyA plus RNA-seq	.	polyA plus RNA-seq	UBERON:0000995	uterus	tissue	adult	gtex					Uterus	0.0288391	0.934213	0.934213	chr2:11040422-12088998:.
chr14:92608102:T>C		rs79596128	14	93074447	92608102	T	C	ENSG00000100599	RIN3	protein_coding	92513780	92688994	+	0	92555955	92615406	splice_junctions	SpliceJunctionScorer()	junction_UBERON:0000995 total RNA-seq	.	total RNA-seq	UBERON:0000995	uterus	tissue	adult	encode						0.022644	0.934213	0.934213	chr14:92083814-93132390:.
chr6:152226892:T>G		rs17803505	6	152548027	152226892	T	G	ENSG00000131018	SYNE1	protein_coding	152121686	152637801	-	0	152130778	152133275	splice_junctions	SpliceJunctionScorer()	junction_UBERON:0000995 gtex Uterus polyA plus RNA-seq	.	polyA plus RNA-seq	UBERON:0000995	uterus	tissue	adult	gtex					Uterus	0.0287476	0.934213	0.934213	chr6:151702604-152751180:.
chr17:65847104:T>C		rs112404187	17	63843222	65847104	T	C	ENSG00000154240	CEP112	protein_coding	65635536	66192133	-	0	66096632	66132669	splice_junctions	SpliceJunctionScorer()	junction_UBERON:0000995 total RNA-seq	.	total RNA-seq	UBERON:0000995	uterus	tissue	adult	encode						0.0227356	0.934213	0.934213	chr17:65322816-66371392:.
chr6:151373369:A>G		rs9479023	6	151694504	151373369	A	G	ENSG00000181472	ZBTB2	protein_coding	151364114	151391559	-	0	151366892	151373464	splice_junctions	SpliceJunctionScorer()	junction_UBERON:0000995 gtex Uterus polyA plus RNA-seq	.	polyA plus RNA-seq	UBERON:0000995	uterus	tissue	adult	gtex					Uterus	0.0287781	0.934213	0.934213	chr6:150849081-151897657:.
chr6:152443555:T>C		rs56263396	6	152764690	152443555	T	C	ENSG00000131018	SYNE1	protein_coding	152121686	152637801	-	0	152636805	152636896	splice_junctions	SpliceJunctionScorer()	junction_UBERON:0000995 total RNA-seq	.	total RNA-seq	UBERON:0000995	uterus	tissue	adult	encode						0.0227661	0.934213	0.934213	chr6:151919267-152967843:.
chr8:99381270:A>G		rs3134176	8	100393498	99381270	A	G	ENSG00000132549	VPS13B	protein_coding	99013265	99877580	+	0	99577633	99641810	splice_junctions	SpliceJunctionScorer()	junction_UBERON:0000995 gtex Uterus polyA plus RNA-seq	.	polyA plus RNA-seq	UBERON:0000995	uterus	tissue	adult	gtex					Uterus	0.0286865	0.934213	0.934213	chr8:98856982-99905558:.
chr1:176601625:A>G		rs6664916	1	176570761	176601625	A	G	ENSG00000116183	PAPPA2	protein_coding	176463170	176845601	+	0	176800132	176840172	splice_junctions	SpliceJunctionScorer()	junction_UBERON:0000995 gtex Uterus polyA plus RNA-seq	.	polyA plus RNA-seq	UBERON:0000995	uterus	tissue	adult	gtex					Uterus	0.0287476	0.934213	0.934213	chr1:176077337-177125913:.
chr8:115572930:T>C		rs2103481	8	116585157	115572930	T	C	ENSG00000104447	TRPS1	protein_coding	115408495	115809673	-	0	115587604	115619131	splice_junctions	SpliceJunctionScorer()	junction_UBERON:0000995 total RNA-seq	.	total RNA-seq	UBERON:0000995	uterus	tissue	adult	encode						0.0227051	0.934213	0.934213	chr8:115048642-116097218:.
chr6:151692088:T>G		rs3020335	6	152013223	151692088	T	G	ENSG00000091831	ESR1	protein_coding	151656690	152129619	+	0	151690664	151701874	splice_junctions	SpliceJunctionScorer()	junction_UBERON:0000995 total RNA-seq	.	total RNA-seq	UBERON:0000995	uterus	tissue	adult	encode						0.0226898	0.934213	0.934213	chr6:151167800-152216376:.
chr8:115539319:A>G		rs7823575	8	116551546	115539319	A	G	ENSG00000104447	TRPS1	protein_coding	115408495	115809673	-	0	115620060	115623614	splice_junctions	SpliceJunctionScorer()	junction_UBERON:0000995 total RNA-seq	.	total RNA-seq	UBERON:0000995	uterus	tissue	adult	encode						0.0228271	0.934213	0.934213	chr8:115015031-116063607:.
chr1:172224528:A>G		rs12411264	1	172193668	172224528	A	G	ENSG00000197959	DNM3	protein_coding	171817886	172418466	+	0	172253682	172379017	splice_junctions	SpliceJunctionScorer()	junction_UBERON:0000995 gtex Uterus polyA plus RNA-seq	.	polyA plus RNA-seq	UBERON:0000995	uterus	tissue	adult	gtex					Uterus	0.0288086	0.934213	0.934213	chr1:171700240-172748816:.
chr17:65781831:A>C		rs7224482	17	63777949	65781831	A	C	ENSG00000154240	CEP112	protein_coding	65635536	66192133	-	0	65750724	65902151	splice_junctions	SpliceJunctionScorer()	junction_UBERON:0000995 total RNA-seq	.	total RNA-seq	UBERON:0000995	uterus	tissue	adult	encode						0.0227966	0.934213	0.934213	chr17:65257543-66306119:.
chr6:151444376:T>G		rs3800278	6	151765511	151444376	T	G	ENSG00000155906	RMND1	protein_coding	151398897	151452158	-	0	151428504	151430137	splice_junctions	SpliceJunctionScorer()	junction_UBERON:0000995 gtex Uterus polyA plus RNA-seq	.	polyA plus RNA-seq	UBERON:0000995	uterus	tissue	adult	gtex					Uterus	0.0287933	0.934213	0.934213	chr6:150920088-151968664:.
chr1:172120186:A>G		rs6693520	1	172089326	172120186	A	G	ENSG00000197959	DNM3	protein_coding	171817886	172418466	+	0	172042144	172048611	splice_junctions	SpliceJunctionScorer()	junction_UBERON:0000995 total RNA-seq	.	total RNA-seq	UBERON:0000995	uterus	tissue	adult	encode						0.0227966	0.934213	0.934213	chr1:171595898-172644474:.
chr1:169238941:T>C		rs2227246	1	169208179	169238941	T	C	ENSG00000143156	NME7	protein_coding	169132530	169367948	-	0	169230819	169237622	splice_junctions	SpliceJunctionScorer()	junction_UBERON:0000995 gtex Uterus polyA plus RNA-seq	.	polyA plus RNA-seq	UBERON:0000995	uterus	tissue	adult	gtex					Uterus	0.0287781	0.934213	0.934213	chr1:168714653-169763229:.
chr8:115507542:C>G		rs3808428	8	116519769	115507542	C	G	ENSG00000104447	TRPS1	protein_coding	115408495	115809673	-	0	115587604	115619131	splice_junctions	SpliceJunctionScorer()	junction_UBERON:0000995 total RNA-seq	.	total RNA-seq	UBERON:0000995	uterus	tissue	adult	encode						0.0227051	0.934213	0.934213	chr8:114983254-116031830:.
chr4:101346296:A>G		rs2583391	4	102267453	101346296	A	G	ENSG00000138814	PPP3CA	protein_coding	101023408	101348278	-	0	101109078	101346738	splice_junctions	SpliceJunctionScorer()	junction_UBERON:0000995 total RNA-seq	.	total RNA-seq	UBERON:0000995	uterus	tissue	adult	encode						0.0228271	0.934213	0.934213	chr4:100822008-101870584:.
chr1:172183062:A>G		rs484686	1	172152202	172183062	A	G	ENSG00000197959	DNM3	protein_coding	171817886	172418466	+	0	171921821	172032401	splice_junctions	SpliceJunctionScorer()	junction_UBERON:0000995 total RNA-seq	.	total RNA-seq	UBERON:0000995	uterus	tissue	adult	encode						0.0227203	0.934213	0.934213	chr1:171658774-172707350:.
chr8:10755296:T>G		rs4840513	8	10612806	10755296	T	G	ENSG00000258724	PINX1	protein_coding	10725398	10839847	-	0	10765916	10826151	splice_junctions	SpliceJunctionScorer()	junction_UBERON:0000995 gtex Uterus polyA plus RNA-seq	.	polyA plus RNA-seq	UBERON:0000995	uterus	tissue	adult	gtex					Uterus	0.0286865	0.934213	0.934213	chr8:10231008-11279584:.
chr8:99318156:A>G		rs2029596	8	100330384	99318156	A	G	ENSG00000132549	VPS13B	protein_coding	99013265	99877580	+	0	99384317	99391559	splice_junctions	SpliceJunctionScorer()	junction_UBERON:0000995 total RNA-seq	.	total RNA-seq	UBERON:0000995	uterus	tissue	adult	encode						0.0228119	0.934213	0.934213	chr8:98793868-99842444:.
chr8:115558403:A>G		rs6469597	8	116570630	115558403	A	G	ENSG00000104447	TRPS1	protein_coding	115408495	115809673	-	0	115418452	115668544	splice_junctions	SpliceJunctionScorer()	junction_UBERON:0000995 total RNA-seq	.	total RNA-seq	UBERON:0000995	uterus	tissue	adult	encode						0.0224457	0.93278	0.93278	chr8:115034115-116082691:.
chr8:99468802:T>C		rs3105205	8	100481030	99468802	T	C	ENSG00000132549	VPS13B	protein_coding	99013265	99877580	+	0	99442635	99481598	splice_junctions	SpliceJunctionScorer()	junction_UBERON:0000995 total RNA-seq	.	total RNA-seq	UBERON:0000995	uterus	tissue	adult	encode						0.022522	0.93278	0.93278	chr8:98944514-99993090:.
chr12:14492416:A>G		rs7304399	12	14645350	14492416	A	G	ENSG00000171681	ATF7IP	protein_coding	14365675	14502931	+	0	14425473	14436105	splice_junctions	SpliceJunctionScorer()	junction_UBERON:0000995 gtex Uterus polyA plus RNA-seq	.	polyA plus RNA-seq	UBERON:0000995	uterus	tissue	adult	gtex					Uterus	0.0283966	0.93278	0.93278	chr12:13968128-15016704:.
chr12:15212624:A>G		rs11056400	12	15365558	15212624	A	G	ENSG00000134533	RERG	protein_coding	15107782	15348675	-	0	15121119	15221194	splice_junctions	SpliceJunctionScorer()	junction_UBERON:0000995 gtex Uterus polyA plus RNA-seq	.	polyA plus RNA-seq	UBERON:0000995	uterus	tissue	adult	gtex					Uterus	0.0284119	0.93278	0.93278	chr12:14688336-15736912:.
chr17:4029731:A>G		rs2264857	17	3933025	4029731	A	G	ENSG00000074755	ZZEF1	protein_coding	4004444	4143030	-	0	4056345	4062752	splice_junctions	SpliceJunctionScorer()	junction_UBERON:0000995 total RNA-seq	.	total RNA-seq	UBERON:0000995	uterus	tissue	adult	encode						0.022522	0.93278	0.93278	chr17:3505443-4554019:.
chr1:22037014:A>G		rs3117045	1	22363507	22037014	A	G	ENSG00000289694	ENSG00000289694	protein_coding	22025141	22092943	+	0	22078583	22086438	splice_junctions	SpliceJunctionScorer()	junction_UBERON:0000995 total RNA-seq	.	total RNA-seq	UBERON:0000995	uterus	tissue	adult	encode						0.0225067	0.93278	0.93278	chr1:21512726-22561302:.
chr6:73767429:T>C		rs10943125	6	74477152	73767429	T	C	ENSG00000156535	CD109	protein_coding	73695784	73828316	+	0	73810174	73812204	splice_junctions	SpliceJunctionScorer()	junction_UBERON:0000995 gtex Uterus polyA plus RNA-seq	.	polyA plus RNA-seq	UBERON:0000995	uterus	tissue	adult	gtex					Uterus	0.0285339	0.93278	0.93278	chr6:73243141-74291717:.
chr6:73765047:T>C		rs6939653	6	74474770	73765047	T	C	ENSG00000156535	CD109	protein_coding	73695784	73828316	+	0	73785477	73788467	splice_junctions	SpliceJunctionScorer()	junction_UBERON:0000995 total RNA-seq	.	total RNA-seq	UBERON:0000995	uterus	tissue	adult	encode						0.0225067	0.93278	0.93278	chr6:73240759-74289335:.
chr12:14410908:T>C		rs2417348	12	14563842	14410908	T	C	ENSG00000171681	ATF7IP	protein_coding	14365675	14502931	+	0	14475968	14481002	splice_junctions	SpliceJunctionScorer()	junction_UBERON:0000995 total RNA-seq	.	total RNA-seq	UBERON:0000995	uterus	tissue	adult	encode						0.0225067	0.93278	0.93278	chr12:13886620-14935196:.
chr8:11185629:T>C		rs2409726	8	11043138	11185629	T	C	ENSG00000171044	XKR6	protein_coding	10896044	11201833	-	0	10924830	11200575	splice_junctions	SpliceJunctionScorer()	junction_UBERON:0000995 total RNA-seq	.	total RNA-seq	UBERON:0000995	uterus	tissue	adult	encode						0.0225525	0.93278	0.93278	chr8:10661341-11709917:.
chr12:95283208:T>C		rs10859866	12	95676984	95283208	T	C	ENSG00000028203	VEZT	protein_coding	95217745	95302799	+	0	95296258	95299093	splice_junctions	SpliceJunctionScorer()	junction_UBERON:0000995 gtex Uterus polyA plus RNA-seq	.	polyA plus RNA-seq	UBERON:0000995	uterus	tissue	adult	gtex					Uterus	0.0283661	0.93278	0.93278	chr12:94758920-95807496:.
chr2:187527181:A>G		rs16829088	2	188391908	187527181	A	G	ENSG00000003436	TFPI	protein_coding	187464229	187565760	-	0	187503770	187529363	splice_junctions	SpliceJunctionScorer()	junction_UBERON:0000995 total RNA-seq	.	total RNA-seq	UBERON:0000995	uterus	tissue	adult	encode						0.0225525	0.93278	0.93278	chr2:187002893-188051469:.
chr8:99081282:T>C		rs9774546	8	100093510	99081282	T	C	ENSG00000132549	VPS13B	protein_coding	99013265	99877580	+	0	99384317	99391559	splice_junctions	SpliceJunctionScorer()	junction_UBERON:0000995 total RNA-seq	.	total RNA-seq	UBERON:0000995	uterus	tissue	adult	encode						0.0226135	0.93278	0.93278	chr8:98556994-99605570:.
chr13:50019709:A>G		rs61961302	13	50593845	50019709	A	G	ENSG00000204977	TRIM13	protein_coding	49995887	50020481	+	0	49997131	49997669	splice_junctions	SpliceJunctionScorer()	junction_UBERON:0000995 total RNA-seq	.	total RNA-seq	UBERON:0000995	uterus	tissue	adult	encode						0.022522	0.93278	0.93278	chr13:49495421-50543997:.
chr8:115500629:C>G		rs2003643	8	116512856	115500629	C	G	ENSG00000104447	TRPS1	protein_coding	115408495	115809673	-	0	115418452	115668544	splice_junctions	SpliceJunctionScorer()	junction_UBERON:0000995 total RNA-seq	.	total RNA-seq	UBERON:0000995	uterus	tissue	adult	encode						0.0224762	0.93278	0.93278	chr8:114976341-116024917:.
chr14:92603941:T>C		rs78440108	14	93070286	92603941	T	C	ENSG00000100599	RIN3	protein_coding	92513780	92688994	+	0	92659469	92684986	splice_junctions	SpliceJunctionScorer()	junction_UBERON:0000995 total RNA-seq	.	total RNA-seq	UBERON:0000995	uterus	tissue	adult	encode						0.022522	0.93278	0.93278	chr14:92079653-93128229:.
chr2:27050260:T>C		rs11126836	2	27273128	27050260	T	C	ENSG00000084693	AGBL5	protein_coding	27042363	27070622	+	0	27055253	27056622	splice_junctions	SpliceJunctionScorer()	junction_UBERON:0000995 gtex Uterus polyA plus RNA-seq	.	polyA plus RNA-seq	UBERON:0000995	uterus	tissue	adult	gtex					Uterus	0.0284729	0.93278	0.93278	chr2:26525972-27574548:.
chr8:99625462:A>C		rs72676204	8	100637690	99625462	A	C	ENSG00000132549	VPS13B	protein_coding	99013265	99877580	+	0	99136752	99147840	splice_junctions	SpliceJunctionScorer()	junction_UBERON:0000995 total RNA-seq	.	total RNA-seq	UBERON:0000995	uterus	tissue	adult	encode						0.0225372	0.93278	0.93278	chr8:99101174-100149750:.
chr8:99418749:T>G		rs3105189	8	100430977	99418749	T	G	ENSG00000132549	VPS13B	protein_coding	99013265	99877580	+	0	99575784	99641810	splice_junctions	SpliceJunctionScorer()	junction_UBERON:0000995 total RNA-seq	.	total RNA-seq	UBERON:0000995	uterus	tissue	adult	encode						0.0225525	0.93278	0.93278	chr8:98894461-99943037:.
chr12:15271174:A>G		rs12315037	12	15424108	15271174	A	G	ENSG00000134533	RERG	protein_coding	15107782	15348675	-	0	15120613	15121062	splice_junctions	SpliceJunctionScorer()	junction_UBERON:0000995 gtex Uterus polyA plus RNA-seq	.	polyA plus RNA-seq	UBERON:0000995	uterus	tissue	adult	gtex					Uterus	0.0284119	0.93278	0.93278	chr12:14746886-15795462:.
chr6:152222814:T>C		rs4870084	6	152543949	152222814	T	C	ENSG00000131018	SYNE1	protein_coding	152121686	152637801	-	0	152234800	152236816	splice_junctions	SpliceJunctionScorer()	junction_UBERON:0000995 total RNA-seq	.	total RNA-seq	UBERON:0000995	uterus	tissue	adult	encode						0.0224762	0.93278	0.93278	chr6:151698526-152747102:.
chr10:21858494:T>C		rs2066271	10	22147423	21858494	T	C	ENSG00000136770	DNAJC1	protein_coding	21756547	22003769	-	0	21858692	21882281	splice_junctions	SpliceJunctionScorer()	junction_UBERON:0000995 total RNA-seq	.	total RNA-seq	UBERON:0000995	uterus	tissue	adult	encode						0.0225525	0.93278	0.93278	chr10:21334206-22382782:.
chr19:17275197:A>G		rs10418154	19	17386006	17275197	A	G	ENSG00000105393	BABAM1	protein_coding	17267375	17281249	+	0	17275825	17276498	splice_junctions	SpliceJunctionScorer()	junction_UBERON:0000995 gtex Uterus polyA plus RNA-seq	.	polyA plus RNA-seq	UBERON:0000995	uterus	tissue	adult	gtex					Uterus	0.0285339	0.93278	0.93278	chr19:16750909-17799485:.
chr8:9621651:A>G		rs12682175	8	9479161	9621651	A	G	ENSG00000173273	TNKS	protein_coding	9555911	9782346	+	0	9735084	9735379	splice_junctions	SpliceJunctionScorer()	junction_UBERON:0000995 gtex Uterus polyA plus RNA-seq	.	polyA plus RNA-seq	UBERON:0000995	uterus	tissue	adult	gtex					Uterus	0.0285187	0.93278	0.93278	chr8:9097363-10145939:.
chr19:17275197:A>G		rs10418154	19	17386006	17275197	A	G	ENSG00000269307	ENSG00000269307	protein_coding	17267417	17282966	+	0	17275825	17276498	splice_junctions	SpliceJunctionScorer()	junction_UBERON:0000995 gtex Uterus polyA plus RNA-seq	.	polyA plus RNA-seq	UBERON:0000995	uterus	tissue	adult	gtex					Uterus	0.0285339	0.93278	0.93278	chr19:16750909-17799485:.
chr3:49319994:A>G		rs11720542	3	49357427	49319994	A	G	ENSG00000114316	USP4	protein_coding	49277143	49340712	-	0	49317468	49324701	splice_junctions	SpliceJunctionScorer()	junction_UBERON:0000995 total RNA-seq	.	total RNA-seq	UBERON:0000995	uterus	tissue	adult	encode						0.0224457	0.93278	0.93278	chr3:48795706-49844282:.
chr8:99034464:A>C		rs10955197	8	100046692	99034464	A	C	ENSG00000132549	VPS13B	protein_coding	99013265	99877580	+	0	99143165	99156548	splice_junctions	SpliceJunctionScorer()	junction_UBERON:0000995 total RNA-seq	.	total RNA-seq	UBERON:0000995	uterus	tissue	adult	encode						0.0225525	0.93278	0.93278	chr8:98510176-99558752:.
chr4:174511846:T>C		rs45445591	4	175432997	174511846	T	C	ENSG00000164120	HPGD	protein_coding	174490174	174523154	-	0	174495624	174511878	splice_junctions	SpliceJunctionScorer()	junction_UBERON:0000995 gtex Uterus polyA plus RNA-seq	.	polyA plus RNA-seq	UBERON:0000995	uterus	tissue	adult	gtex					Uterus	0.0284119	0.93278	0.93278	chr4:173987558-175036134:.
chr3:50077812:A>G		rs2526743	3	50115245	50077812	A	G	ENSG00000004534	RBM6	protein_coding	49940006	50100045	+	0	50046833	50047159	splice_junctions	SpliceJunctionScorer()	junction_UBERON:0000995 gtex Uterus polyA plus RNA-seq	.	polyA plus RNA-seq	UBERON:0000995	uterus	tissue	adult	gtex					Uterus	0.0286102	0.93278	0.93278	chr3:49553524-50602100:.
chr4:94656246:T>G		rs6837308	4	95577397	94656246	T	G	ENSG00000163110	PDLIM5	protein_coding	94451856	94668227	+	0	94656911	94657426	splice_junctions	SpliceJunctionScorer()	junction_UBERON:0000995 total RNA-seq	.	total RNA-seq	UBERON:0000995	uterus	tissue	adult	encode						0.0225067	0.93278	0.93278	chr4:94131958-95180534:.
chr3:49113568:A>G		rs4364202	3	49151001	49113568	A	G	ENSG00000172046	USP19	protein_coding	49108045	49120938	-	0	49117358	49117656	splice_junctions	SpliceJunctionScorer()	junction_UBERON:0000995 gtex Uterus polyA plus RNA-seq	.	polyA plus RNA-seq	UBERON:0000995	uterus	tissue	adult	gtex					Uterus	0.0284882	0.93278	0.93278	chr3:48589280-49637856:.
chr10:74297747:T>C		rs7900243	10	76057505	74297747	T	C	ENSG00000156110	ADK	protein_coding	74151201	74709963	+	0	74200838	74224537	splice_junctions	SpliceJunctionScorer()	junction_UBERON:0000995 gtex Uterus polyA plus RNA-seq	.	polyA plus RNA-seq	UBERON:0000995	uterus	tissue	adult	gtex					Uterus	0.0285339	0.93278	0.93278	chr10:73773459-74822035:.
chr8:99416456:T>C		rs3103715	8	100428684	99416456	T	C	ENSG00000132549	VPS13B	protein_coding	99013265	99877580	+	0	99779031	99809374	splice_junctions	SpliceJunctionScorer()	junction_UBERON:0000995 total RNA-seq	.	total RNA-seq	UBERON:0000995	uterus	tissue	adult	encode						0.0224915	0.93278	0.93278	chr8:98892168-99940744:.
chr10:88314248:A>G		rs11202709	10	90074005	88314248	A	G	ENSG00000184719	RNLS	protein_coding	88273863	88584530	-	0	88362725	88572917	splice_junctions	SpliceJunctionScorer()	junction_UBERON:0000995 total RNA-seq	.	total RNA-seq	UBERON:0000995	uterus	tissue	adult	encode						0.0224762	0.93278	0.93278	chr10:87789960-88838536:.
chr10:21988390:A>T		rs4748775	10	22277319	21988390	A	T	ENSG00000136770	DNAJC1	protein_coding	21756547	22003769	-	0	21882434	21904521	splice_junctions	SpliceJunctionScorer()	junction_UBERON:0000995 total RNA-seq	.	total RNA-seq	UBERON:0000995	uterus	tissue	adult	encode						0.0225067	0.93278	0.93278	chr10:21464102-22512678:.
chr1:22096228:A>G	WNT4/1p36.12	rs10917151	1	22422721	22096228	A	G	ENSG00000070831	CDC42	protein_coding	22052626	22101360	+	0	22078583	22086438	splice_junctions	SpliceJunctionScorer()	junction_UBERON:0000995 total RNA-seq	.	total RNA-seq	UBERON:0000995	uterus	tissue	adult	encode						0.0225677	0.93278	0.93278	chr1:21571940-22620516:.	22422721	1
chr10:21923627:A>G		rs2666782	10	22212556	21923627	A	G	ENSG00000136770	DNAJC1	protein_coding	21756547	22003769	-	0	21904612	21928505	splice_junctions	SpliceJunctionScorer()	junction_UBERON:0000995 total RNA-seq	.	total RNA-seq	UBERON:0000995	uterus	tissue	adult	encode						0.0225067	0.93278	0.93278	chr10:21399339-22447915:.
chrX:71067539:T>G		rs12851337	X	70287389	71067539	T	G	ENSG00000147164	SNX12	protein_coding	71056331	71073426	-	0	71061118	71062853	splice_junctions	SpliceJunctionScorer()	junction_UBERON:0000995 total RNA-seq	.	total RNA-seq	UBERON:0000995	uterus	tissue	adult	encode						0.0224304	0.931319	0.931319	chrX:70543251-71591827:.
chr17:20062389:T>G		rs9897246	17	19965702	20062389	T	G	ENSG00000128487	SPECC1	protein_coding	20008864	20319026	+	0	20227620	20245925	splice_junctions	SpliceJunctionScorer()	junction_UBERON:0000995 total RNA-seq	.	total RNA-seq	UBERON:0000995	uterus	tissue	adult	encode						0.0222626	0.931319	0.931319	chr17:19538101-20586677:.
chr10:88431192:T>C		rs7911996	10	90190949	88431192	T	C	ENSG00000184719	RNLS	protein_coding	88273863	88584530	-	0	88285506	88362551	splice_junctions	SpliceJunctionScorer()	junction_UBERON:0000995 total RNA-seq	.	total RNA-seq	UBERON:0000995	uterus	tissue	adult	encode						0.0222626	0.931319	0.931319	chr10:87906904-88955480:.
chr12:57055922:T>C		rs1044939	12	57449705	57055922	T	C	ENSG00000166881	NEMP1	protein_coding	57055642	57088063	-	0	57072912	57078618	splice_junctions	SpliceJunctionScorer()	junction_UBERON:0000995 gtex Uterus polyA plus RNA-seq	.	polyA plus RNA-seq	UBERON:0000995	uterus	tissue	adult	gtex					Uterus	0.0281067	0.931319	0.931319	chr12:56531634-57580210:.
chr3:128170532:T>G		rs3122174	3	127889375	128170532	T	G	ENSG00000132394	EEFSEC	protein_coding	128153480	128408646	+	0	128153823	128341232	splice_junctions	SpliceJunctionScorer()	junction_UBERON:0000995 total RNA-seq	.	total RNA-seq	UBERON:0000995	uterus	tissue	adult	encode						0.0223999	0.931319	0.931319	chr3:127646244-128694820:.
chr6:152223349:T>C		rs6557208	6	152544484	152223349	T	C	ENSG00000131018	SYNE1	protein_coding	152121686	152637801	-	0	152176560	152189251	splice_junctions	SpliceJunctionScorer()	junction_UBERON:0000995 gtex Uterus polyA plus RNA-seq	.	polyA plus RNA-seq	UBERON:0000995	uterus	tissue	adult	gtex					Uterus	0.0283051	0.931319	0.931319	chr6:151699061-152747637:.
chr10:21988965:C>G		rs4748778	10	22277894	21988965	C	G	ENSG00000136770	DNAJC1	protein_coding	21756547	22003769	-	0	21882439	21918778	splice_junctions	SpliceJunctionScorer()	junction_UBERON:0000995 total RNA-seq	.	total RNA-seq	UBERON:0000995	uterus	tissue	adult	encode						0.0222473	0.931319	0.931319	chr10:21464677-22513253:.
chrX:71099692:T>C		rs5981072	X	70319542	71099692	T	C	ENSG00000184481	FOXO4	protein_coding	71095850	71103532	+	0	71099453	71100683	splice_junctions	SpliceJunctionScorer()	junction_UBERON:0000995 gtex Uterus polyA plus RNA-seq	.	polyA plus RNA-seq	UBERON:0000995	uterus	tissue	adult	gtex					Uterus	0.0282135	0.931319	0.931319	chrX:70575404-71623980:.
chr10:21944158:T>C		rs2666772	10	22233087	21944158	T	C	ENSG00000136770	DNAJC1	protein_coding	21756547	22003769	-	0	21806099	21904521	splice_junctions	SpliceJunctionScorer()	junction_UBERON:0000995 gtex Uterus polyA plus RNA-seq	.	polyA plus RNA-seq	UBERON:0000995	uterus	tissue	adult	gtex					Uterus	0.0283356	0.931319	0.931319	chr10:21419870-22468446:.
chr1:169191220:T>C		rs144737447	1	169160458	169191220	T	C	ENSG00000143153	ATP1B1	protein_coding	169105696	169310992	+	0	169125039	169130009	splice_junctions	SpliceJunctionScorer()	junction_UBERON:0000995 gtex Uterus polyA plus RNA-seq	.	polyA plus RNA-seq	UBERON:0000995	uterus	tissue	adult	gtex					Uterus	0.0281219	0.931319	0.931319	chr1:168666932-169715508:.
chr12:15269571:A>T		rs7956696	12	15422505	15269571	A	T	ENSG00000134533	RERG	protein_coding	15107782	15348675	-	0	15111417	15217428	splice_junctions	SpliceJunctionScorer()	junction_UBERON:0000995 total RNA-seq	.	total RNA-seq	UBERON:0000995	uterus	tissue	adult	encode						0.0223084	0.931319	0.931319	chr12:14745283-15793859:.
chr8:9730164:C>G		rs11785923	8	9587674	9730164	C	G	ENSG00000173273	TNKS	protein_coding	9555911	9782346	+	0	9726720	9733278	splice_junctions	SpliceJunctionScorer()	junction_UBERON:0000995 total RNA-seq	.	total RNA-seq	UBERON:0000995	uterus	tissue	adult	encode						0.0223541	0.931319	0.931319	chr8:9205876-10254452:.
chr8:99405714:A>G		rs3105185	8	100417942	99405714	A	G	ENSG00000132549	VPS13B	protein_coding	99013265	99877580	+	0	99193057	99274197	splice_junctions	SpliceJunctionScorer()	junction_UBERON:0000995 gtex Uterus polyA plus RNA-seq	.	polyA plus RNA-seq	UBERON:0000995	uterus	tissue	adult	gtex					Uterus	0.028244	0.931319	0.931319	chr8:98881426-99930002:.
chr8:11557675:C>G		rs7814414	8	11415184	11557675	C	G	ENSG00000136573	BLK	protein_coding	11486893	11564599	+	0	11556837	11561301	splice_junctions	SpliceJunctionScorer()	junction_UBERON:0000995 total RNA-seq	.	total RNA-seq	UBERON:0000995	uterus	tissue	adult	encode						0.0223389	0.931319	0.931319	chr8:11033387-12081963:.
chr17:48180412:A>G		rs208013	17	46257774	48180412	A	G	ENSG00000141293	SKAP1	protein_coding	48133441	48430275	-	0	48346006	48396679	splice_junctions	SpliceJunctionScorer()	junction_UBERON:0000995 gtex Uterus polyA plus RNA-seq	.	polyA plus RNA-seq	UBERON:0000995	uterus	tissue	adult	gtex					Uterus	0.0282898	0.931319	0.931319	chr17:47656124-48704700:.
chr1:172163386:A>G		rs12561946	1	172132526	172163386	A	G	ENSG00000197959	DNM3	protein_coding	171817886	172418466	+	0	172253682	172379017	splice_junctions	SpliceJunctionScorer()	junction_UBERON:0000995 total RNA-seq	.	total RNA-seq	UBERON:0000995	uterus	tissue	adult	encode						0.0222321	0.931319	0.931319	chr1:171639098-172687674:.
chr8:99087543:A>G		rs7464742	8	100099771	99087543	A	G	ENSG00000132549	VPS13B	protein_coding	99013265	99877580	+	0	99193057	99384207	splice_junctions	SpliceJunctionScorer()	junction_UBERON:0000995 total RNA-seq	.	total RNA-seq	UBERON:0000995	uterus	tissue	adult	encode						0.0222626	0.931319	0.931319	chr8:98563255-99611831:.
chr2:202393469:T>C		rs72925043	2	203258192	202393469	T	C	ENSG00000204217	BMPR2	protein_coding	202376326	202567751	+	0	202530954	202542310	splice_junctions	SpliceJunctionScorer()	junction_UBERON:0000995 total RNA-seq	.	total RNA-seq	UBERON:0000995	uterus	tissue	adult	encode						0.0223846	0.931319	0.931319	chr2:201869181-202917757:.
chr10:21834839:A>T		rs2666773	10	22123768	21834839	A	T	ENSG00000136770	DNAJC1	protein_coding	21756547	22003769	-	0	21882439	21918778	splice_junctions	SpliceJunctionScorer()	junction_UBERON:0000995 gtex Uterus polyA plus RNA-seq	.	polyA plus RNA-seq	UBERON:0000995	uterus	tissue	adult	gtex					Uterus	0.0281982	0.931319	0.931319	chr10:21310551-22359127:.
chr3:49237393:T>G		rs13064780	3	49274826	49237393	T	G	ENSG00000173421	IHO1	protein_coding	49198427	49258106	+	0	49199573	49236547	splice_junctions	SpliceJunctionScorer()	junction_UBERON:0000995 total RNA-seq	.	total RNA-seq	UBERON:0000995	uterus	tissue	adult	encode						0.0224152	0.931319	0.931319	chr3:48713105-49761681:.
chr12:15327974:T>C		rs113575405	12	15480908	15327974	T	C	ENSG00000134533	RERG	protein_coding	15107782	15348675	-	0	15119261	15121062	splice_junctions	SpliceJunctionScorer()	junction_UBERON:0000995 gtex Uterus polyA plus RNA-seq	.	polyA plus RNA-seq	UBERON:0000995	uterus	tissue	adult	gtex					Uterus	0.0281372	0.931319	0.931319	chr12:14803686-15852262:.
chr12:95250232:T>C		rs1964592	12	95644008	95250232	T	C	ENSG00000028203	VEZT	protein_coding	95217745	95302799	+	0	95266632	95270038	splice_junctions	SpliceJunctionScorer()	junction_UBERON:0000995 gtex Uterus polyA plus RNA-seq	.	polyA plus RNA-seq	UBERON:0000995	uterus	tissue	adult	gtex					Uterus	0.0283356	0.931319	0.931319	chr12:94725944-95774520:.
chr6:152190540:T>C		rs2763016	6	152511675	152190540	T	C	ENSG00000131018	SYNE1	protein_coding	152121686	152637801	-	0	152122676	152133275	splice_junctions	SpliceJunctionScorer()	junction_UBERON:0000995 gtex Uterus polyA plus RNA-seq	.	polyA plus RNA-seq	UBERON:0000995	uterus	tissue	adult	gtex					Uterus	0.0281372	0.931319	0.931319	chr6:151666252-152714828:.
chr1:172310769:A>G		rs2421994	1	172279909	172310769	A	G	ENSG00000197959	DNM3	protein_coding	171817886	172418466	+	0	171921821	172032401	splice_junctions	SpliceJunctionScorer()	junction_UBERON:0000995 total RNA-seq	.	total RNA-seq	UBERON:0000995	uterus	tissue	adult	encode						0.0222931	0.931319	0.931319	chr1:171786481-172835057:.
chr12:95108743:A>C		rs6538591	12	95502519	95108743	A	C	ENSG00000180263	FGD6	protein_coding	95076748	95217482	-	0	95107037	95108347	splice_junctions	SpliceJunctionScorer()	junction_UBERON:0000995 total RNA-seq	.	total RNA-seq	UBERON:0000995	uterus	tissue	adult	encode						0.0222931	0.931319	0.931319	chr12:94584455-95633031:.
chr10:74472748:T>G		rs9664463	10	76232506	74472748	T	G	ENSG00000156110	ADK	protein_coding	74151201	74709963	+	0	74525426	74670182	splice_junctions	SpliceJunctionScorer()	junction_UBERON:0000995 gtex Uterus polyA plus RNA-seq	.	polyA plus RNA-seq	UBERON:0000995	uterus	tissue	adult	gtex					Uterus	0.0283051	0.931319	0.931319	chr10:73948460-74997036:.
chr1:172231741:T>C		rs9726627	1	172200881	172231741	T	C	ENSG00000197959	DNM3	protein_coding	171817886	172418466	+	0	172068905	172092823	splice_junctions	SpliceJunctionScorer()	junction_UBERON:0000995 total RNA-seq	.	total RNA-seq	UBERON:0000995	uterus	tissue	adult	encode						0.0222168	0.931319	0.931319	chr1:171707453-172756029:.
chr17:48261315:A>G		rs2924251	17	46338677	48261315	A	G	ENSG00000141293	SKAP1	protein_coding	48133441	48430275	-	0	48346006	48396679	splice_junctions	SpliceJunctionScorer()	junction_UBERON:0000995 total RNA-seq	.	total RNA-seq	UBERON:0000995	uterus	tissue	adult	encode						0.0223389	0.931319	0.931319	chr17:47737027-48785603:.
chr8:98917503:A>G		rs55892905	8	99929731	98917503	A	G	ENSG00000104375	STK3	protein_coding	98371227	98942827	-	0	98707311	98767242	splice_junctions	SpliceJunctionScorer()	junction_UBERON:0000995 total RNA-seq	.	total RNA-seq	UBERON:0000995	uterus	tissue	adult	encode						0.0222778	0.931319	0.931319	chr8:98393215-99441791:.
chr2:11562535:A>C		rs10929757	2	11702661	11562535	A	C	ENSG00000196208	GREB1	protein_coding	11482340	11642788	+	0	11556771	11566479	splice_junctions	SpliceJunctionScorer()	junction_UBERON:0000995 total RNA-seq	.	total RNA-seq	UBERON:0000995	uterus	tissue	adult	encode						0.0223541	0.931319	0.931319	chr2:11038247-12086823:.
chr2:187414095:A>G		rs17367055	2	188278822	187414095	A	G	ENSG00000064989	CALCRL	protein_coding	187341963	187448460	-	0	187363502	187380466	splice_junctions	SpliceJunctionScorer()	junction_UBERON:0000995 total RNA-seq	.	total RNA-seq	UBERON:0000995	uterus	tissue	adult	encode						0.0224152	0.931319	0.931319	chr2:186889807-187938383:.
chr8:99123903:A>G		rs7459833	8	100136131	99123903	A	G	ENSG00000132549	VPS13B	protein_coding	99013265	99877580	+	0	99148010	99170038	splice_junctions	SpliceJunctionScorer()	junction_UBERON:0000995 total RNA-seq	.	total RNA-seq	UBERON:0000995	uterus	tissue	adult	encode						0.0222931	0.931319	0.931319	chr8:98599615-99648191:.
chr6:152338314:T>C		rs9478317	6	152659449	152338314	T	C	ENSG00000131018	SYNE1	protein_coding	152121686	152637801	-	0	152505397	152520458	splice_junctions	SpliceJunctionScorer()	junction_UBERON:0000995 total RNA-seq	.	total RNA-seq	UBERON:0000995	uterus	tissue	adult	encode						0.0223999	0.931319	0.931319	chr6:151814026-152862602:.
chr6:151323062:T>C		rs3798771	6	151644197	151323062	T	C	ENSG00000131016	AKAP12	protein_coding	151239966	151358559	+	0	151325885	151355726	splice_junctions	SpliceJunctionScorer()	junction_UBERON:0000995 gtex Uterus polyA plus RNA-seq	.	polyA plus RNA-seq	UBERON:0000995	uterus	tissue	adult	gtex					Uterus	0.028244	0.931319	0.931319	chr6:150798774-151847350:.
chr6:151443404:T>C		rs55747952	6	151764539	151443404	T	C	ENSG00000155906	RMND1	protein_coding	151398897	151452158	-	0	151421618	151422540	splice_junctions	SpliceJunctionScorer()	junction_UBERON:0000995 gtex Uterus polyA plus RNA-seq	.	polyA plus RNA-seq	UBERON:0000995	uterus	tissue	adult	gtex					Uterus	0.028244	0.931319	0.931319	chr6:150919116-151967692:.
chr8:25389665:A>G		rs4872310	8	25247181	25389665	A	G	ENSG00000147459	DOCK5	protein_coding	25184688	25418082	+	0	25366970	25368570	splice_junctions	SpliceJunctionScorer()	junction_UBERON:0000995 gtex Uterus polyA plus RNA-seq	.	polyA plus RNA-seq	UBERON:0000995	uterus	tissue	adult	gtex					Uterus	0.0282135	0.931319	0.931319	chr8:24865377-25913953:.
chr7:23529198:A>T		rs62468821	7	23568817	23529198	A	T	ENSG00000164548	TRA2A	protein_coding	23504779	23532041	-	0	23505810	23507419	splice_junctions	SpliceJunctionScorer()	junction_UBERON:0000995 gtex Uterus polyA plus RNA-seq	.	polyA plus RNA-seq	UBERON:0000995	uterus	tissue	adult	gtex					Uterus	0.0282745	0.931319	0.931319	chr7:23004910-24053486:.
chr17:65779193:C>G		rs10083837	17	63775311	65779193	C	G	ENSG00000154240	CEP112	protein_coding	65635536	66192133	-	0	66096328	66096584	splice_junctions	SpliceJunctionScorer()	junction_UBERON:0000995 gtex Uterus polyA plus RNA-seq	.	polyA plus RNA-seq	UBERON:0000995	uterus	tissue	adult	gtex					Uterus	0.0282745	0.931319	0.931319	chr17:65254905-66303481:.
chr22:40139727:A>T		rs2143177	22	40535731	40139727	A	T	ENSG00000100354	TNRC6B	protein_coding	40044816	40335808	+	0	40285770	40300909	splice_junctions	SpliceJunctionScorer()	junction_UBERON:0000995 gtex Uterus polyA plus RNA-seq	.	polyA plus RNA-seq	UBERON:0000995	uterus	tissue	adult	gtex					Uterus	0.0282745	0.931319	0.931319	chr22:39615439-40664015:.
chr1:172254963:A>T		rs1992550	1	172224103	172254963	A	T	ENSG00000197959	DNM3	protein_coding	171817886	172418466	+	0	172255671	172308727	splice_junctions	SpliceJunctionScorer()	junction_UBERON:0000995 total RNA-seq	.	total RNA-seq	UBERON:0000995	uterus	tissue	adult	encode						0.0223084	0.931319	0.931319	chr1:171730675-172779251:.
chr12:95105935:A>G		rs111915453	12	95499711	95105935	A	G	ENSG00000180263	FGD6	protein_coding	95076748	95217482	-	0	95152993	95208842	splice_junctions	SpliceJunctionScorer()	junction_UBERON:0000995 total RNA-seq	.	total RNA-seq	UBERON:0000995	uterus	tissue	adult	encode						0.0223694	0.931319	0.931319	chr12:94581647-95630223:.
chr1:172323649:T>C		rs6682381	1	172292789	172323649	T	C	ENSG00000197959	DNM3	protein_coding	171817886	172418466	+	0	172253682	172379017	splice_junctions	SpliceJunctionScorer()	junction_UBERON:0000995 total RNA-seq	.	total RNA-seq	UBERON:0000995	uterus	tissue	adult	encode						0.0223999	0.931319	0.931319	chr1:171799361-172847937:.
chr6:73796554:T>C		rs10943131	6	74506277	73796554	T	C	ENSG00000156535	CD109	protein_coding	73695784	73828316	+	0	73788612	73803219	splice_junctions	SpliceJunctionScorer()	junction_UBERON:0000995 gtex Uterus polyA plus RNA-seq	.	polyA plus RNA-seq	UBERON:0000995	uterus	tissue	adult	gtex					Uterus	0.0283203	0.931319	0.931319	chr6:73272266-74320842:.
chr11:30425522:T>C		rs7109261	11	30447069	30425522	T	C	ENSG00000066382	MPPED2	protein_coding	30384492	30586872	-	0	30414341	30495295	splice_junctions	SpliceJunctionScorer()	junction_UBERON:0000995 gtex Uterus polyA plus RNA-seq	.	polyA plus RNA-seq	UBERON:0000995	uterus	tissue	adult	gtex					Uterus	0.0283356	0.931319	0.931319	chr11:29901234-30949810:.
chr17:4203803:A>G		rs4500776	17	4107098	4203803	A	G	ENSG00000185722	ANKFY1	protein_coding	4163820	4263995	-	0	4195172	4195402	splice_junctions	SpliceJunctionScorer()	junction_UBERON:0000995 total RNA-seq	.	total RNA-seq	UBERON:0000995	uterus	tissue	adult	encode						0.0222321	0.931319	0.931319	chr17:3679515-4728091:.
chr17:20292125:T>C		rs11204300	17	20195438	20292125	T	C	ENSG00000128487	SPECC1	protein_coding	20008864	20319026	+	0	20297077	20313975	splice_junctions	SpliceJunctionScorer()	junction_UBERON:0000995 total RNA-seq	.	total RNA-seq	UBERON:0000995	uterus	tissue	adult	encode						0.0222778	0.931319	0.931319	chr17:19767837-20816413:.
chr11:87175147:T>G		rs12577555	11	86886189	87175147	T	G	ENSG00000166575	TMEM135	protein_coding	87037843	87328824	+	0	87236684	87302295	splice_junctions	SpliceJunctionScorer()	junction_UBERON:0000995 total RNA-seq	.	total RNA-seq	UBERON:0000995	uterus	tissue	adult	encode						0.0223389	0.931319	0.931319	chr11:86650859-87699435:.
chr17:20268211:T>C		rs2158472	17	20171524	20268211	T	C	ENSG00000128487	SPECC1	protein_coding	20008864	20319026	+	0	20260294	20313975	splice_junctions	SpliceJunctionScorer()	junction_UBERON:0000995 total RNA-seq	.	total RNA-seq	UBERON:0000995	uterus	tissue	adult	encode						0.0223999	0.931319	0.931319	chr17:19743923-20792499:.
chr20:32134920:T>G		rs34699730	20	30722723	32134920	T	G	ENSG00000101337	TM9SF4	protein_coding	32109713	32167258	+	0	32141665	32142981	splice_junctions	SpliceJunctionScorer()	junction_UBERON:0000995 gtex Uterus polyA plus RNA-seq	.	polyA plus RNA-seq	UBERON:0000995	uterus	tissue	adult	gtex					Uterus	0.0281372	0.931319	0.931319	chr20:31610632-32659208:.
chr8:11179410:A>G		rs11777918	8	11036919	11179410	A	G	ENSG00000171044	XKR6	protein_coding	10896044	11201833	-	0	10924830	11200575	splice_junctions	SpliceJunctionScorer()	junction_UBERON:0000995 total RNA-seq	.	total RNA-seq	UBERON:0000995	uterus	tissue	adult	encode						0.0221405	0.929829	0.929829	chr8:10655122-11703698:.
chr6:152362459:A>G		rs34721749	6	152683594	152362459	A	G	ENSG00000131018	SYNE1	protein_coding	152121686	152637801	-	0	152266244	152269154	splice_junctions	SpliceJunctionScorer()	junction_UBERON:0000995 total RNA-seq	.	total RNA-seq	UBERON:0000995	uterus	tissue	adult	encode						0.022049	0.929829	0.929829	chr6:151838171-152886747:.
chr12:15206307:A>T		rs7303854	12	15359241	15206307	A	T	ENSG00000134533	RERG	protein_coding	15107782	15348675	-	0	15111417	15217428	splice_junctions	SpliceJunctionScorer()	junction_UBERON:0000995 total RNA-seq	.	total RNA-seq	UBERON:0000995	uterus	tissue	adult	encode						0.0221252	0.929829	0.929829	chr12:14682019-15730595:.
chr8:115571882:T>C		rs3808454	8	116584109	115571882	T	C	ENSG00000104447	TRPS1	protein_coding	115408495	115809673	-	0	115418452	115587000	splice_junctions	SpliceJunctionScorer()	junction_UBERON:0000995 gtex Uterus polyA plus RNA-seq	.	polyA plus RNA-seq	UBERON:0000995	uterus	tissue	adult	gtex					Uterus	0.0279846	0.929829	0.929829	chr8:115047594-116096170:.
chr22:40102152:A>T		rs6001765	22	40498156	40102152	A	T	ENSG00000100354	TNRC6B	protein_coding	40044816	40335808	+	0	40315507	40321089	splice_junctions	SpliceJunctionScorer()	junction_UBERON:0000995 gtex Uterus polyA plus RNA-seq	.	polyA plus RNA-seq	UBERON:0000995	uterus	tissue	adult	gtex					Uterus	0.0280304	0.929829	0.929829	chr22:39577864-40626440:.
chr2:11522052:T>C		rs4669743	2	11662178	11522052	T	C	ENSG00000196208	GREB1	protein_coding	11482340	11642788	+	0	11556771	11566479	splice_junctions	SpliceJunctionScorer()	junction_UBERON:0000995 total RNA-seq	.	total RNA-seq	UBERON:0000995	uterus	tissue	adult	encode						0.0220947	0.929829	0.929829	chr2:10997764-12046340:.
chr12:95247853:A>G		rs68187856	12	95641629	95247853	A	G	ENSG00000028203	VEZT	protein_coding	95217745	95302799	+	0	95298943	95300164	splice_junctions	SpliceJunctionScorer()	junction_UBERON:0000995 gtex Uterus polyA plus RNA-seq	.	polyA plus RNA-seq	UBERON:0000995	uterus	tissue	adult	gtex					Uterus	0.0279388	0.929829	0.929829	chr12:94723565-95772141:.
chr6:152263975:A>G		rs9383982	6	152585110	152263975	A	G	ENSG00000131018	SYNE1	protein_coding	152121686	152637801	-	0	152281980	152293587	splice_junctions	SpliceJunctionScorer()	junction_UBERON:0000995 total RNA-seq	.	total RNA-seq	UBERON:0000995	uterus	tissue	adult	encode						0.0220184	0.929829	0.929829	chr6:151739687-152788263:.
chr6:151407049:A>G		rs7769780	6	151728184	151407049	A	G	ENSG00000155906	RMND1	protein_coding	151398897	151452158	-	0	151405836	151408642	splice_junctions	SpliceJunctionScorer()	junction_UBERON:0000995 gtex Uterus polyA plus RNA-seq	.	polyA plus RNA-seq	UBERON:0000995	uterus	tissue	adult	gtex					Uterus	0.0278778	0.929829	0.929829	chr6:150882761-151931337:.
chr12:95229997:T>C		rs57309969	12	95623773	95229997	T	C	ENSG00000028203	VEZT	protein_coding	95217745	95302799	+	0	95274889	95287663	splice_junctions	SpliceJunctionScorer()	junction_UBERON:0000995 total RNA-seq	.	total RNA-seq	UBERON:0000995	uterus	tissue	adult	encode						0.0221252	0.929829	0.929829	chr12:94705709-95754285:.
chr22:40101118:A>G		rs12106521	22	40497122	40101118	A	G	ENSG00000100354	TNRC6B	protein_coding	40044816	40335808	+	0	40178140	40251178	splice_junctions	SpliceJunctionScorer()	junction_UBERON:0000995 total RNA-seq	.	total RNA-seq	UBERON:0000995	uterus	tissue	adult	encode						0.0221252	0.929829	0.929829	chr22:39576830-40625406:.
chr6:151447997:A>G		rs7741193	6	151769132	151447997	A	G	ENSG00000155906	RMND1	protein_coding	151398897	151452158	-	0	151433230	151445307	splice_junctions	SpliceJunctionScorer()	junction_UBERON:0000995 total RNA-seq	.	total RNA-seq	UBERON:0000995	uterus	tissue	adult	encode						0.0220642	0.929829	0.929829	chr6:150923709-151972285:.
chr11:30467726:T>C		rs12277061	11	30489273	30467726	T	C	ENSG00000066382	MPPED2	protein_coding	30384492	30586872	-	0	30495521	30580245	splice_junctions	SpliceJunctionScorer()	junction_UBERON:0000995 total RNA-seq	.	total RNA-seq	UBERON:0000995	uterus	tissue	adult	encode						0.022049	0.929829	0.929829	chr11:29943438-30992014:.
chr8:99346538:A>T		rs3103697	8	100358766	99346538	A	T	ENSG00000132549	VPS13B	protein_coding	99013265	99877580	+	0	99111279	99121176	splice_junctions	SpliceJunctionScorer()	junction_UBERON:0000995 total RNA-seq	.	total RNA-seq	UBERON:0000995	uterus	tissue	adult	encode						0.0220947	0.929829	0.929829	chr8:98822250-99870826:.
chr10:21858870:T>C		rs2666779	10	22147799	21858870	T	C	ENSG00000136770	DNAJC1	protein_coding	21756547	22003769	-	0	21929141	22003212	splice_junctions	SpliceJunctionScorer()	junction_UBERON:0000995 gtex Uterus polyA plus RNA-seq	.	polyA plus RNA-seq	UBERON:0000995	uterus	tissue	adult	gtex					Uterus	0.0279083	0.929829	0.929829	chr10:21334582-22383158:.
chr1:172181820:T>C		rs562932	1	172150960	172181820	T	C	ENSG00000197959	DNM3	protein_coding	171817886	172418466	+	0	171921821	171987655	splice_junctions	SpliceJunctionScorer()	junction_UBERON:0000995 gtex Uterus polyA plus RNA-seq	.	polyA plus RNA-seq	UBERON:0000995	uterus	tissue	adult	gtex					Uterus	0.0279236	0.929829	0.929829	chr1:171657532-172706108:.
chr1:22037153:A>C		rs3123459	1	22363646	22037153	A	C	ENSG00000289694	ENSG00000289694	protein_coding	22025141	22092943	+	0	22086866	22089944	splice_junctions	SpliceJunctionScorer()	junction_UBERON:0000995 gtex Uterus polyA plus RNA-seq	.	polyA plus RNA-seq	UBERON:0000995	uterus	tissue	adult	gtex					Uterus	0.0278625	0.929829	0.929829	chr1:21512865-22561441:.
chr17:48245604:A>G		rs2060876	17	46322966	48245604	A	G	ENSG00000141293	SKAP1	protein_coding	48133441	48430275	-	0	48189500	48345904	splice_junctions	SpliceJunctionScorer()	junction_UBERON:0000995 gtex Uterus polyA plus RNA-seq	.	polyA plus RNA-seq	UBERON:0000995	uterus	tissue	adult	gtex					Uterus	0.0280151	0.929829	0.929829	chr17:47721316-48769892:.
chr1:172254949:T>C		rs10489289	1	172224089	172254949	T	C	ENSG00000197959	DNM3	protein_coding	171817886	172418466	+	0	172048750	172081831	splice_junctions	SpliceJunctionScorer()	junction_UBERON:0000995 total RNA-seq	.	total RNA-seq	UBERON:0000995	uterus	tissue	adult	encode						0.02211	0.929829	0.929829	chr1:171730661-172779237:.
chrX:71142640:A>G		rs62609610	X	70362490	71142640	A	G	ENSG00000184634	MED12	protein_coding	71118542	71144103	+	0	71141370	71142766	splice_junctions	SpliceJunctionScorer()	junction_UBERON:0000995 total RNA-seq	.	total RNA-seq	UBERON:0000995	uterus	tissue	adult	encode						0.02211	0.929829	0.929829	chrX:70618352-71666928:.
chr6:151726618:A>G		rs3020342	6	152047753	151726618	A	G	ENSG00000091831	ESR1	protein_coding	151656690	152129619	+	0	151944508	152060990	splice_junctions	SpliceJunctionScorer()	junction_UBERON:0000995 gtex Uterus polyA plus RNA-seq	.	polyA plus RNA-seq	UBERON:0000995	uterus	tissue	adult	gtex					Uterus	0.0278778	0.929829	0.929829	chr6:151202330-152250906:.
chr8:99122944:T>C		rs13271726	8	100135172	99122944	T	C	ENSG00000132549	VPS13B	protein_coding	99013265	99877580	+	0	99467634	99501686	splice_junctions	SpliceJunctionScorer()	junction_UBERON:0000995 total RNA-seq	.	total RNA-seq	UBERON:0000995	uterus	tissue	adult	encode						0.022049	0.929829	0.929829	chr8:98598656-99647232:.
chr1:172314384:T>C		rs2757504	1	172283524	172314384	T	C	ENSG00000197959	DNM3	protein_coding	171817886	172418466	+	0	172081902	172131174	splice_junctions	SpliceJunctionScorer()	junction_UBERON:0000995 total RNA-seq	.	total RNA-seq	UBERON:0000995	uterus	tissue	adult	encode						0.0222015	0.929829	0.929829	chr1:171790096-172838672:.
chr17:20174984:A>G		rs2526463	17	20078297	20174984	A	G	ENSG00000128487	SPECC1	protein_coding	20008864	20319026	+	0	20110562	20204332	splice_junctions	SpliceJunctionScorer()	junction_UBERON:0000995 gtex Uterus polyA plus RNA-seq	.	polyA plus RNA-seq	UBERON:0000995	uterus	tissue	adult	gtex					Uterus	0.0279846	0.929829	0.929829	chr17:19650696-20699272:.
chr8:99566956:T>C		rs7829651	8	100579184	99566956	T	C	ENSG00000132549	VPS13B	protein_coding	99013265	99877580	+	0	99384317	99431536	splice_junctions	SpliceJunctionScorer()	junction_UBERON:0000995 total RNA-seq	.	total RNA-seq	UBERON:0000995	uterus	tissue	adult	encode						0.022049	0.929829	0.929829	chr8:99042668-100091244:.
chr3:50051510:A>G		rs6446197	3	50088943	50051510	A	G	ENSG00000004534	RBM6	protein_coding	49940006	50100045	+	0	50070552	50075226	splice_junctions	SpliceJunctionScorer()	junction_UBERON:0000995 gtex Uterus polyA plus RNA-seq	.	polyA plus RNA-seq	UBERON:0000995	uterus	tissue	adult	gtex					Uterus	0.0280304	0.929829	0.929829	chr3:49527222-50575798:.
chr13:50003732:C>G		rs7990502	13	50577868	50003732	C	G	ENSG00000204977	TRIM13	protein_coding	49995887	50020481	+	0	49997763	50000994	splice_junctions	SpliceJunctionScorer()	junction_UBERON:0000995 gtex Uterus polyA plus RNA-seq	.	polyA plus RNA-seq	UBERON:0000995	uterus	tissue	adult	gtex					Uterus	0.0280609	0.929829	0.929829	chr13:49479444-50528020:.
chr17:48113731:A>G		rs112903989	17	46191093	48113731	A	G	ENSG00000002919	SNX11	protein_coding	48103356	48123601	+	0	48107838	48112573	splice_junctions	SpliceJunctionScorer()	junction_UBERON:0000995 total RNA-seq	.	total RNA-seq	UBERON:0000995	uterus	tissue	adult	encode						0.0221863	0.929829	0.929829	chr17:47589443-48638019:.
chr2:187533353:C>G		rs7573488	2	188398080	187533353	C	G	ENSG00000003436	TFPI	protein_coding	187464229	187565760	-	0	187467899	187484123	splice_junctions	SpliceJunctionScorer()	junction_UBERON:0000995 gtex Uterus polyA plus RNA-seq	.	polyA plus RNA-seq	UBERON:0000995	uterus	tissue	adult	gtex					Uterus	0.0280304	0.929829	0.929829	chr2:187009065-188057641:.
chr12:15168868:T>C		rs17835058	12	15321802	15168868	T	C	ENSG00000134533	RERG	protein_coding	15107782	15348675	-	0	15111417	15217428	splice_junctions	SpliceJunctionScorer()	junction_UBERON:0000995 total RNA-seq	.	total RNA-seq	UBERON:0000995	uterus	tissue	adult	encode						0.0221863	0.929829	0.929829	chr12:14644580-15693156:.
chr3:50043674:T>C		rs9682295	3	50081107	50043674	T	C	ENSG00000004534	RBM6	protein_coding	49940006	50100045	+	0	50048319	50057727	splice_junctions	SpliceJunctionScorer()	junction_UBERON:0000995 gtex Uterus polyA plus RNA-seq	.	polyA plus RNA-seq	UBERON:0000995	uterus	tissue	adult	gtex					Uterus	0.0279388	0.929829	0.929829	chr3:49519386-50567962:.
chr1:214372249:A>G		rs3002307	1	214545592	214372249	A	G	ENSG00000152104	PTPN14	protein_coding	214348699	214552449	-	0	214372839	214377958	splice_junctions	SpliceJunctionScorer()	junction_UBERON:0000995 gtex Uterus polyA plus RNA-seq	.	polyA plus RNA-seq	UBERON:0000995	uterus	tissue	adult	gtex					Uterus	0.0279236	0.929829	0.929829	chr1:213847961-214896537:.
chr22:40083807:A>G		rs9607685	22	40479811	40083807	A	G	ENSG00000100354	TNRC6B	protein_coding	40044816	40335808	+	0	40315644	40315941	splice_junctions	SpliceJunctionScorer()	junction_UBERON:0000995 gtex Uterus polyA plus RNA-seq	.	polyA plus RNA-seq	UBERON:0000995	uterus	tissue	adult	gtex					Uterus	0.0279236	0.929829	0.929829	chr22:39559519-40608095:.
chr10:88335167:T>C		rs10887806	10	90094924	88335167	T	C	ENSG00000184719	RNLS	protein_coding	88273863	88584530	-	0	88285506	88362551	splice_junctions	SpliceJunctionScorer()	junction_UBERON:0000995 gtex Uterus polyA plus RNA-seq	.	polyA plus RNA-seq	UBERON:0000995	uterus	tissue	adult	gtex					Uterus	0.0278625	0.929829	0.929829	chr10:87810879-88859455:.
chr12:15254009:T>C		rs11056412	12	15406943	15254009	T	C	ENSG00000134533	RERG	protein_coding	15107782	15348675	-	0	15121119	15221194	splice_junctions	SpliceJunctionScorer()	junction_UBERON:0000995 total RNA-seq	.	total RNA-seq	UBERON:0000995	uterus	tissue	adult	encode						0.0221863	0.929829	0.929829	chr12:14729721-15778297:.
chr3:50064204:T>C		rs138916547	3	50101637	50064204	T	C	ENSG00000004534	RBM6	protein_coding	49940006	50100045	+	0	49940225	49967469	splice_junctions	SpliceJunctionScorer()	junction_UBERON:0000995 gtex Uterus polyA plus RNA-seq	.	polyA plus RNA-seq	UBERON:0000995	uterus	tissue	adult	gtex					Uterus	0.0280457	0.929829	0.929829	chr3:49539916-50588492:.
chr1:214359468:T>C		rs3013455	1	214532811	214359468	T	C	ENSG00000152104	PTPN14	protein_coding	214348699	214552449	-	0	214384788	214390987	splice_junctions	SpliceJunctionScorer()	junction_UBERON:0000995 total RNA-seq	.	total RNA-seq	UBERON:0000995	uterus	tissue	adult	encode						0.0220184	0.929829	0.929829	chr1:213835180-214883756:.
chr10:74363077:A>G		rs1904066	10	76122835	74363077	A	G	ENSG00000156110	ADK	protein_coding	74151201	74709963	+	0	74200838	74314666	splice_junctions	SpliceJunctionScorer()	junction_UBERON:0000995 total RNA-seq	.	total RNA-seq	UBERON:0000995	uterus	tissue	adult	encode						0.0220642	0.929829	0.929829	chr10:73838789-74887365:.
chr14:92658937:T>G		rs12885166	14	93125282	92658937	T	G	ENSG00000100599	RIN3	protein_coding	92513780	92688994	+	0	92615479	92651581	splice_junctions	SpliceJunctionScorer()	junction_UBERON:0000995 total RNA-seq	.	total RNA-seq	UBERON:0000995	uterus	tissue	adult	encode						0.0222015	0.929829	0.929829	chr14:92134649-93183225:.
chr11:87130716:A>G		rs12577852	11	86841758	87130716	A	G	ENSG00000166575	TMEM135	protein_coding	87037843	87328824	+	0	87038186	87091361	splice_junctions	SpliceJunctionScorer()	junction_UBERON:0000995 total RNA-seq	.	total RNA-seq	UBERON:0000995	uterus	tissue	adult	encode						0.0220795	0.929829	0.929829	chr11:86606428-87655004:.
chr6:73739166:A>G		rs2134016	6	74448889	73739166	A	G	ENSG00000156535	CD109	protein_coding	73695784	73828316	+	0	73810174	73812204	splice_junctions	SpliceJunctionScorer()	junction_UBERON:0000995 total RNA-seq	.	total RNA-seq	UBERON:0000995	uterus	tissue	adult	encode						0.0220337	0.929829	0.929829	chr6:73214878-74263454:.
chr8:9715169:A>G		rs12155819	8	9572679	9715169	A	G	ENSG00000173273	TNKS	protein_coding	9555911	9782346	+	0	9735084	9735379	splice_junctions	SpliceJunctionScorer()	junction_UBERON:0000995 total RNA-seq	.	total RNA-seq	UBERON:0000995	uterus	tissue	adult	encode						0.0219574	0.928308	0.928308	chr8:9190881-10239457:.
chr10:88443938:T>C		rs10749587	10	90203695	88443938	T	C	ENSG00000184719	RNLS	protein_coding	88273863	88584530	-	0	88362725	88572902	splice_junctions	SpliceJunctionScorer()	junction_UBERON:0000995 gtex Uterus polyA plus RNA-seq	.	polyA plus RNA-seq	UBERON:0000995	uterus	tissue	adult	gtex					Uterus	0.0278168	0.928308	0.928308	chr10:87919650-88968226:.
chr10:21875231:T>C		rs7904395	10	22164160	21875231	T	C	ENSG00000136770	DNAJC1	protein_coding	21756547	22003769	-	0	21806099	21904521	splice_junctions	SpliceJunctionScorer()	junction_UBERON:0000995 total RNA-seq	.	total RNA-seq	UBERON:0000995	uterus	tissue	adult	encode						0.0218964	0.928308	0.928308	chr10:21350943-22399519:.
chr1:22040580:T>G		rs72665317	1	22367073	22040580	T	G	ENSG00000289694	ENSG00000289694	protein_coding	22025141	22092943	+	0	22078583	22086438	splice_junctions	SpliceJunctionScorer()	junction_UBERON:0000995 total RNA-seq	.	total RNA-seq	UBERON:0000995	uterus	tissue	adult	encode						0.0219269	0.928308	0.928308	chr1:21516292-22564868:.
chr6:151712927:A>G		rs3020338	6	152034062	151712927	A	G	ENSG00000091831	ESR1	protein_coding	151656690	152129619	+	0	151842787	151944172	splice_junctions	SpliceJunctionScorer()	junction_UBERON:0000995 total RNA-seq	.	total RNA-seq	UBERON:0000995	uterus	tissue	adult	encode						0.0219574	0.928308	0.928308	chr6:151188639-152237215:.
chr3:50037340:A>G		rs4688753	3	50074773	50037340	A	G	ENSG00000004534	RBM6	protein_coding	49940006	50100045	+	0	50054395	50057692	splice_junctions	SpliceJunctionScorer()	junction_UBERON:0000995 gtex Uterus polyA plus RNA-seq	.	polyA plus RNA-seq	UBERON:0000995	uterus	tissue	adult	gtex					Uterus	0.0277252	0.928308	0.928308	chr3:49513052-50561628:.
chr1:172294569:C>G		rs12563643	1	172263709	172294569	C	G	ENSG00000197959	DNM3	protein_coding	171817886	172418466	+	0	172092875	172253572	splice_junctions	SpliceJunctionScorer()	junction_UBERON:0000995 total RNA-seq	.	total RNA-seq	UBERON:0000995	uterus	tissue	adult	encode						0.0219116	0.928308	0.928308	chr1:171770281-172818857:.
chr8:9715774:A>T		rs4129360	8	9573284	9715774	A	T	ENSG00000173273	TNKS	protein_coding	9555911	9782346	+	0	9735084	9748023	splice_junctions	SpliceJunctionScorer()	junction_UBERON:0000995 total RNA-seq	.	total RNA-seq	UBERON:0000995	uterus	tissue	adult	encode						0.0220032	0.928308	0.928308	chr8:9191486-10240062:.
chr6:151407337:T>C		rs7774446	6	151728472	151407337	T	C	ENSG00000155906	RMND1	protein_coding	151398897	151452158	-	0	151433230	151436419	splice_junctions	SpliceJunctionScorer()	junction_UBERON:0000995 gtex Uterus polyA plus RNA-seq	.	polyA plus RNA-seq	UBERON:0000995	uterus	tissue	adult	gtex					Uterus	0.0277557	0.928308	0.928308	chr6:150883049-151931625:.
chr8:99280516:A>G		rs10216478	8	100292744	99280516	A	G	ENSG00000132549	VPS13B	protein_coding	99013265	99877580	+	0	99143165	99156548	splice_junctions	SpliceJunctionScorer()	junction_UBERON:0000995 total RNA-seq	.	total RNA-seq	UBERON:0000995	uterus	tissue	adult	encode						0.0218964	0.928308	0.928308	chr8:98756228-99804804:.
chr2:202542976:T>C		rs3959829	2	203407699	202542976	T	C	ENSG00000204217	BMPR2	protein_coding	202376326	202567751	+	0	202519052	202530793	splice_junctions	SpliceJunctionScorer()	junction_UBERON:0000995 total RNA-seq	.	total RNA-seq	UBERON:0000995	uterus	tissue	adult	encode						0.0218506	0.928308	0.928308	chr2:202018688-203067264:.
chr8:99106202:T>C		rs12676262	8	100118430	99106202	T	C	ENSG00000132549	VPS13B	protein_coding	99013265	99877580	+	0	99507885	99511103	splice_junctions	SpliceJunctionScorer()	junction_UBERON:0000995 total RNA-seq	.	total RNA-seq	UBERON:0000995	uterus	tissue	adult	encode						0.0219727	0.928308	0.928308	chr8:98581914-99630490:.
chr14:92646629:A>G	RIN3/14q32.12	rs57281976	14	93112974	92646629	A	G	ENSG00000100599	RIN3	protein_coding	92513780	92688994	+	0	92676606	92687925	splice_junctions	SpliceJunctionScorer()	junction_UBERON:0000995 total RNA-seq	.	total RNA-seq	UBERON:0000995	uterus	tissue	adult	encode						0.0219421	0.928308	0.928308	chr14:92122341-93170917:.	93112974	14
chr6:73795996:A>G		rs11757360	6	74505719	73795996	A	G	ENSG00000156535	CD109	protein_coding	73695784	73828316	+	0	73811147	73814980	splice_junctions	SpliceJunctionScorer()	junction_UBERON:0000995 total RNA-seq	.	total RNA-seq	UBERON:0000995	uterus	tissue	adult	encode						0.0218811	0.928308	0.928308	chr6:73271708-74320284:.
chr1:22119498:T>C		rs3765351	1	22445991	22119498	T	C	ENSG00000162552	WNT4	protein_coding	22117312	22143969	-	0	22119741	22121210	splice_junctions	SpliceJunctionScorer()	junction_UBERON:0000995 total RNA-seq	.	total RNA-seq	UBERON:0000995	uterus	tissue	adult	encode						0.0218964	0.928308	0.928308	chr1:21595210-22643786:.
chr8:99472846:T>C		rs1117459	8	100485074	99472846	T	C	ENSG00000132549	VPS13B	protein_coding	99013265	99877580	+	0	99717373	99720862	splice_junctions	SpliceJunctionScorer()	junction_UBERON:0000995 total RNA-seq	.	total RNA-seq	UBERON:0000995	uterus	tissue	adult	encode						0.0218964	0.928308	0.928308	chr8:98948558-99997134:.
chr17:48200612:A>T		rs12952089	17	46277974	48200612	A	T	ENSG00000141293	SKAP1	protein_coding	48133441	48430275	-	0	48162569	48180053	splice_junctions	SpliceJunctionScorer()	junction_UBERON:0000995 total RNA-seq	.	total RNA-seq	UBERON:0000995	uterus	tissue	adult	encode						0.0218658	0.928308	0.928308	chr17:47676324-48724900:.
chr12:95236882:T>C		rs7980356	12	95630658	95236882	T	C	ENSG00000028203	VEZT	protein_coding	95217745	95302799	+	0	95252071	95262905	splice_junctions	SpliceJunctionScorer()	junction_UBERON:0000995 total RNA-seq	.	total RNA-seq	UBERON:0000995	uterus	tissue	adult	encode						0.0219727	0.928308	0.928308	chr12:94712594-95761170:.
chr12:95237500:T>C		rs10859856	12	95631276	95237500	T	C	ENSG00000028203	VEZT	protein_coding	95217745	95302799	+	0	95263081	95270038	splice_junctions	SpliceJunctionScorer()	junction_UBERON:0000995 total RNA-seq	.	total RNA-seq	UBERON:0000995	uterus	tissue	adult	encode						0.0219421	0.928308	0.928308	chr12:94713212-95761788:.
chr20:32543507:A>T		rs1810635	20	31131309	32543507	A	T	ENSG00000197183	NOL4L	protein_coding	32443058	32585333	-	0	32447816	32452883	splice_junctions	SpliceJunctionScorer()	junction_UBERON:0000995 total RNA-seq	.	total RNA-seq	UBERON:0000995	uterus	tissue	adult	encode						0.0218811	0.928308	0.928308	chr20:32019219-33067795:.
chr2:11594779:A>G		rs13016186	2	11734905	11594779	A	G	ENSG00000196208	GREB1	protein_coding	11482340	11642788	+	0	11595379	11597780	splice_junctions	SpliceJunctionScorer()	junction_UBERON:0000995 gtex Uterus polyA plus RNA-seq	.	polyA plus RNA-seq	UBERON:0000995	uterus	tissue	adult	gtex					Uterus	0.0278015	0.928308	0.928308	chr2:11070491-12119067:.
chr6:152550374:A>C		rs6916221	6	152871509	152550374	A	C	ENSG00000131018	SYNE1	protein_coding	152121686	152637801	-	0	152376912	152385673	splice_junctions	SpliceJunctionScorer()	junction_UBERON:0000995 total RNA-seq	.	total RNA-seq	UBERON:0000995	uterus	tissue	adult	encode						0.0219116	0.928308	0.928308	chr6:152026086-153074662:.
chr17:20107765:A>T		rs7216794	17	20011078	20107765	A	T	ENSG00000128487	SPECC1	protein_coding	20008864	20319026	+	0	20110562	20204332	splice_junctions	SpliceJunctionScorer()	junction_UBERON:0000995 gtex Uterus polyA plus RNA-seq	.	polyA plus RNA-seq	UBERON:0000995	uterus	tissue	adult	gtex					Uterus	0.02771	0.928308	0.928308	chr17:19583477-20632053:.
chr10:88355926:A>C		rs56155841	10	90115683	88355926	A	C	ENSG00000184719	RNLS	protein_coding	88273863	88584530	-	0	88275032	88314465	splice_junctions	SpliceJunctionScorer()	junction_UBERON:0000995 gtex Uterus polyA plus RNA-seq	.	polyA plus RNA-seq	UBERON:0000995	uterus	tissue	adult	gtex					Uterus	0.0276489	0.928308	0.928308	chr10:87831638-88880214:.
chr1:172245720:A>G		rs16844128	1	172214860	172245720	A	G	ENSG00000197959	DNM3	protein_coding	171817886	172418466	+	0	171841817	171987655	splice_junctions	SpliceJunctionScorer()	junction_UBERON:0000995 total RNA-seq	.	total RNA-seq	UBERON:0000995	uterus	tissue	adult	encode						0.0218353	0.928308	0.928308	chr1:171721432-172770008:.
chr12:54028026:T>C		rs10876529	12	54421810	54028026	T	C	ENSG00000197757	HOXC6	protein_coding	53990623	54030823	+	0	54028507	54029654	splice_junctions	SpliceJunctionScorer()	junction_UBERON:0000995 gtex Uterus polyA plus RNA-seq	.	polyA plus RNA-seq	UBERON:0000995	uterus	tissue	adult	gtex					Uterus	0.0275879	0.928308	0.928308	chr12:53503738-54552314:.
chr12:54028026:T>C		rs10876529	12	54421810	54028026	T	C	ENSG00000273049	ENSG00000273049	protein_coding	53985844	54034888	+	0	54028507	54029654	splice_junctions	SpliceJunctionScorer()	junction_UBERON:0000995 gtex Uterus polyA plus RNA-seq	.	polyA plus RNA-seq	UBERON:0000995	uterus	tissue	adult	gtex					Uterus	0.0275879	0.928308	0.928308	chr12:53503738-54552314:.
chr1:22034089:T>C		rs2473285	1	22360582	22034089	T	C	ENSG00000289694	ENSG00000289694	protein_coding	22025141	22092943	+	0	22086866	22089944	splice_junctions	SpliceJunctionScorer()	junction_UBERON:0000995 total RNA-seq	.	total RNA-seq	UBERON:0000995	uterus	tissue	adult	encode						0.0220032	0.928308	0.928308	chr1:21509801-22558377:.
chr6:152192739:T>G		rs7766507	6	152513874	152192739	T	G	ENSG00000131018	SYNE1	protein_coding	152121686	152637801	-	0	152293744	152293959	splice_junctions	SpliceJunctionScorer()	junction_UBERON:0000995 gtex Uterus polyA plus RNA-seq	.	polyA plus RNA-seq	UBERON:0000995	uterus	tissue	adult	gtex					Uterus	0.0276794	0.928308	0.928308	chr6:151668451-152717027:.
chr6:73741052:T>C		rs2351311	6	74450775	73741052	T	C	ENSG00000156535	CD109	protein_coding	73695784	73828316	+	0	73696289	73723250	splice_junctions	SpliceJunctionScorer()	junction_UBERON:0000995 total RNA-seq	.	total RNA-seq	UBERON:0000995	uterus	tissue	adult	encode						0.0219269	0.928308	0.928308	chr6:73216764-74265340:.
chr2:187428664:T>C		rs11894589	2	188293391	187428664	T	C	ENSG00000064989	CALCRL	protein_coding	187341963	187448460	-	0	187386371	187387328	splice_junctions	SpliceJunctionScorer()	junction_UBERON:0000995 total RNA-seq	.	total RNA-seq	UBERON:0000995	uterus	tissue	adult	encode						0.0218353	0.928308	0.928308	chr2:186904376-187952952:.
chr8:99330386:A>C		rs1565581	8	100342614	99330386	A	C	ENSG00000132549	VPS13B	protein_coding	99013265	99877580	+	0	99121445	99142973	splice_junctions	SpliceJunctionScorer()	junction_UBERON:0000995 gtex Uterus polyA plus RNA-seq	.	polyA plus RNA-seq	UBERON:0000995	uterus	tissue	adult	gtex					Uterus	0.027771	0.928308	0.928308	chr8:98806098-99854674:.
chr8:99496295:T>C		rs3105174	8	100508523	99496295	T	C	ENSG00000132549	VPS13B	protein_coding	99013265	99877580	+	0	99193057	99384207	splice_junctions	SpliceJunctionScorer()	junction_UBERON:0000995 total RNA-seq	.	total RNA-seq	UBERON:0000995	uterus	tissue	adult	encode						0.0218353	0.928308	0.928308	chr8:98972007-100020583:.
chr5:142788894:C>G		rs9324897	5	142168459	142788894	C	G	ENSG00000145819	ARHGAP26	protein_coding	142770376	143229011	+	0	142885399	142901934	splice_junctions	SpliceJunctionScorer()	junction_UBERON:0000995 total RNA-seq	.	total RNA-seq	UBERON:0000995	uterus	tissue	adult	encode						0.0218658	0.928308	0.928308	chr5:142264606-143313182:.
chr6:152281283:T>C		rs78404593	6	152602418	152281283	T	C	ENSG00000131018	SYNE1	protein_coding	152121686	152637801	-	0	152180294	152201823	splice_junctions	SpliceJunctionScorer()	junction_UBERON:0000995 total RNA-seq	.	total RNA-seq	UBERON:0000995	uterus	tissue	adult	encode						0.0218353	0.928308	0.928308	chr6:151756995-152805571:.
chr6:73728266:A>G		rs9442952	6	74437989	73728266	A	G	ENSG00000156535	CD109	protein_coding	73695784	73828316	+	0	73792802	73806843	splice_junctions	SpliceJunctionScorer()	junction_UBERON:0000995 total RNA-seq	.	total RNA-seq	UBERON:0000995	uterus	tissue	adult	encode						0.0218353	0.928308	0.928308	chr6:73203978-74252554:.
chr8:99126167:A>G		rs6468669	8	100138395	99126167	A	G	ENSG00000132549	VPS13B	protein_coding	99013265	99877580	+	0	99391704	99442400	splice_junctions	SpliceJunctionScorer()	junction_UBERON:0000995 total RNA-seq	.	total RNA-seq	UBERON:0000995	uterus	tissue	adult	encode						0.0218353	0.928308	0.928308	chr8:98601879-99650455:.
chr10:88449015:A>G		rs10749589	10	90208772	88449015	A	G	ENSG00000184719	RNLS	protein_coding	88273863	88584530	-	0	88285506	88362551	splice_junctions	SpliceJunctionScorer()	junction_UBERON:0000995 total RNA-seq	.	total RNA-seq	UBERON:0000995	uterus	tissue	adult	encode						0.0218506	0.928308	0.928308	chr10:87924727-88973303:.
chr6:152285439:A>G		rs78971980	6	152606574	152285439	A	G	ENSG00000131018	SYNE1	protein_coding	152121686	152637801	-	0	152176560	152189251	splice_junctions	SpliceJunctionScorer()	junction_UBERON:0000995 gtex Uterus polyA plus RNA-seq	.	polyA plus RNA-seq	UBERON:0000995	uterus	tissue	adult	gtex					Uterus	0.0277405	0.928308	0.928308	chr6:151761151-152809727:.
chr10:21930012:A>G		rs2807984	10	22218941	21930012	A	G	ENSG00000136770	DNAJC1	protein_coding	21756547	22003769	-	0	21766309	21882281	splice_junctions	SpliceJunctionScorer()	junction_UBERON:0000995 total RNA-seq	.	total RNA-seq	UBERON:0000995	uterus	tissue	adult	encode						0.0218353	0.928308	0.928308	chr10:21405724-22454300:.
chr1:214362718:A>G		rs3002297	1	214536061	214362718	A	G	ENSG00000152104	PTPN14	protein_coding	214348699	214552449	-	0	214364675	214372710	splice_junctions	SpliceJunctionScorer()	junction_UBERON:0000995 total RNA-seq	.	total RNA-seq	UBERON:0000995	uterus	tissue	adult	encode						0.0219421	0.928308	0.928308	chr1:213838430-214887006:.
chr10:21966168:T>C		rs2666760	10	22255097	21966168	T	C	ENSG00000136770	DNAJC1	protein_coding	21756547	22003769	-	0	21918872	21920797	splice_junctions	SpliceJunctionScorer()	junction_UBERON:0000995 gtex Uterus polyA plus RNA-seq	.	polyA plus RNA-seq	UBERON:0000995	uterus	tissue	adult	gtex					Uterus	0.0276794	0.928308	0.928308	chr10:21441880-22490456:.
chr12:102174323:A>G		rs17438571	12	102568101	102174323	A	G	ENSG00000185480	PARPBP	protein_coding	102120182	102197520	+	0	102178770	102195950	splice_junctions	SpliceJunctionScorer()	junction_UBERON:0000995 total RNA-seq	.	total RNA-seq	UBERON:0000995	uterus	tissue	adult	encode						0.0219269	0.928308	0.928308	chr12:101650035-102698611:.
chr6:73765324:A>G		rs6901628	6	74475047	73765324	A	G	ENSG00000156535	CD109	protein_coding	73695784	73828316	+	0	73697572	73730343	splice_junctions	SpliceJunctionScorer()	junction_UBERON:0000995 total RNA-seq	.	total RNA-seq	UBERON:0000995	uterus	tissue	adult	encode						0.0219574	0.928308	0.928308	chr6:73241036-74289612:.
chr2:97918271:T>C		rs77817202	2	98534734	97918271	T	C	ENSG00000075568	TMEM131	protein_coding	97756332	97995948	-	0	97818721	97837076	splice_junctions	SpliceJunctionScorer()	junction_UBERON:0000995 total RNA-seq	.	total RNA-seq	UBERON:0000995	uterus	tissue	adult	encode						0.0219574	0.928308	0.928308	chr2:97393983-98442559:.
chr10:88400266:A>G		rs2433340	10	90160023	88400266	A	G	ENSG00000184719	RNLS	protein_coding	88273863	88584530	-	0	88314641	88572902	splice_junctions	SpliceJunctionScorer()	junction_UBERON:0000995 total RNA-seq	.	total RNA-seq	UBERON:0000995	uterus	tissue	adult	encode						0.0220184	0.928308	0.928308	chr10:87875978-88924554:.
chr17:48216712:T>G		rs7219967	17	46294074	48216712	T	G	ENSG00000141293	SKAP1	protein_coding	48133441	48430275	-	0	48162569	48180053	splice_junctions	SpliceJunctionScorer()	junction_UBERON:0000995 gtex Uterus polyA plus RNA-seq	.	polyA plus RNA-seq	UBERON:0000995	uterus	tissue	adult	gtex					Uterus	0.0278168	0.928308	0.928308	chr17:47692424-48741000:.
chr12:15323135:T>C		rs56354312	12	15476069	15323135	T	C	ENSG00000151490	PTPRO	protein_coding	15322256	15602175	+	0	15526262	15546568	splice_junctions	SpliceJunctionScorer()	junction_UBERON:0000995 total RNA-seq	.	total RNA-seq	UBERON:0000995	uterus	tissue	adult	encode						0.0218353	0.928308	0.928308	chr12:14798847-15847423:.
chr8:99254014:T>C		rs10098138	8	100266242	99254014	T	C	ENSG00000132549	VPS13B	protein_coding	99013265	99877580	+	0	99507885	99511103	splice_junctions	SpliceJunctionScorer()	junction_UBERON:0000995 total RNA-seq	.	total RNA-seq	UBERON:0000995	uterus	tissue	adult	encode						0.0219727	0.928308	0.928308	chr8:98729726-99778302:.
chr12:14459570:A>T		rs4764091	12	14612504	14459570	A	T	ENSG00000171681	ATF7IP	protein_coding	14365675	14502931	+	0	14456634	14460494	splice_junctions	SpliceJunctionScorer()	junction_UBERON:0000995 gtex Uterus polyA plus RNA-seq	.	polyA plus RNA-seq	UBERON:0000995	uterus	tissue	adult	gtex					Uterus	0.02771	0.928308	0.928308	chr12:13935282-14983858:.
chr6:151372274:A>G		rs9371510	6	151693409	151372274	A	G	ENSG00000181472	ZBTB2	protein_coding	151364114	151391559	-	0	151373307	151373464	splice_junctions	SpliceJunctionScorer()	junction_UBERON:0000995 total RNA-seq	.	total RNA-seq	UBERON:0000995	uterus	tissue	adult	encode						0.0219269	0.928308	0.928308	chr6:150847986-151896562:.
chr17:66075552:A>G		rs9911923	17	64071670	66075552	A	G	ENSG00000154240	CEP112	protein_coding	65635536	66192133	-	0	65689218	65851803	splice_junctions	SpliceJunctionScorer()	junction_UBERON:0000995 total RNA-seq	.	total RNA-seq	UBERON:0000995	uterus	tissue	adult	encode						0.0220184	0.928308	0.928308	chr17:65551264-66599840:.
chr10:21803381:C>G		rs4024198	10	22092310	21803381	C	G	ENSG00000136770	DNAJC1	protein_coding	21756547	22003769	-	0	21806099	21904521	splice_junctions	SpliceJunctionScorer()	junction_UBERON:0000995 gtex Uterus polyA plus RNA-seq	.	polyA plus RNA-seq	UBERON:0000995	uterus	tissue	adult	gtex					Uterus	0.02771	0.928308	0.928308	chr10:21279093-22327669:.
chr1:22088292:T>G		rs2268179	1	22414785	22088292	T	G	ENSG00000070831	CDC42	protein_coding	22052626	22101360	+	0	22086838	22091427	splice_junctions	SpliceJunctionScorer()	junction_UBERON:0000995 total RNA-seq	.	total RNA-seq	UBERON:0000995	uterus	tissue	adult	encode						0.0218353	0.928308	0.928308	chr1:21564004-22612580:.
chr1:22088292:T>G		rs2268179	1	22414785	22088292	T	G	ENSG00000289694	ENSG00000289694	protein_coding	22025141	22092943	+	0	22086838	22091427	splice_junctions	SpliceJunctionScorer()	junction_UBERON:0000995 total RNA-seq	.	total RNA-seq	UBERON:0000995	uterus	tissue	adult	encode						0.0218353	0.928308	0.928308	chr1:21564004-22612580:.
chr10:74472755:T>G		rs9664464	10	76232513	74472755	T	G	ENSG00000156110	ADK	protein_coding	74151201	74709963	+	0	74200838	74314666	splice_junctions	SpliceJunctionScorer()	junction_UBERON:0000995 total RNA-seq	.	total RNA-seq	UBERON:0000995	uterus	tissue	adult	encode						0.0219574	0.928308	0.928308	chr10:73948467-74997043:.
chr12:15299153:A>T		rs28832932	12	15452087	15299153	A	T	ENSG00000134533	RERG	protein_coding	15107782	15348675	-	0	15119278	15121062	splice_junctions	SpliceJunctionScorer()	junction_UBERON:0000995 gtex Uterus polyA plus RNA-seq	.	polyA plus RNA-seq	UBERON:0000995	uterus	tissue	adult	gtex					Uterus	0.0276337	0.928308	0.928308	chr12:14774865-15823441:.
chrX:71156019:A>G		rs61495839	X	70375869	71156019	A	G	ENSG00000196338	NLGN3	protein_coding	71144820	71175255	+	0	71148905	71155213	splice_junctions	SpliceJunctionScorer()	junction_UBERON:0000995 total RNA-seq	.	total RNA-seq	UBERON:0000995	uterus	tissue	adult	encode						0.0219727	0.928308	0.928308	chrX:70631731-71680307:.
chr6:73714346:A>G		rs9293937	6	74424069	73714346	A	G	ENSG00000156535	CD109	protein_coding	73695784	73828316	+	0	73723279	73736382	splice_junctions	SpliceJunctionScorer()	junction_UBERON:0000995 total RNA-seq	.	total RNA-seq	UBERON:0000995	uterus	tissue	adult	encode						0.0217285	0.926758	0.926758	chr6:73190058-74238634:.
chr12:15238223:A>G		rs56148413	12	15391157	15238223	A	G	ENSG00000134533	RERG	protein_coding	15107782	15348675	-	0	15109517	15111348	splice_junctions	SpliceJunctionScorer()	junction_UBERON:0000995 gtex Uterus polyA plus RNA-seq	.	polyA plus RNA-seq	UBERON:0000995	uterus	tissue	adult	gtex					Uterus	0.0274048	0.926758	0.926758	chr12:14713935-15762511:.
chr8:115589675:T>C		rs6469606	8	116601902	115589675	T	C	ENSG00000104447	TRPS1	protein_coding	115408495	115809673	-	0	115418452	115587000	splice_junctions	SpliceJunctionScorer()	junction_UBERON:0000995 gtex Uterus polyA plus RNA-seq	.	polyA plus RNA-seq	UBERON:0000995	uterus	tissue	adult	gtex					Uterus	0.0275421	0.926758	0.926758	chr8:115065387-116113963:.
chr9:133269461:T>C		rs491626	9	136144873	133269461	T	C	ENSG00000175164	ABO	protein_coding	133233277	133276024	-	0	133262168	133275760	splice_junctions	SpliceJunctionScorer()	junction_UBERON:0000995 total RNA-seq	.	total RNA-seq	UBERON:0000995	uterus	tissue	adult	encode						0.0216522	0.926758	0.926758	chr9:132745173-133793749:.
chr17:20139723:A>G		rs7219908	17	20043036	20139723	A	G	ENSG00000128487	SPECC1	protein_coding	20008864	20319026	+	0	20156236	20227412	splice_junctions	SpliceJunctionScorer()	junction_UBERON:0000995 total RNA-seq	.	total RNA-seq	UBERON:0000995	uterus	tissue	adult	encode						0.021698	0.926758	0.926758	chr17:19615435-20664011:.
chr3:49971133:A>G		rs6446189	3	50008566	49971133	A	G	ENSG00000004534	RBM6	protein_coding	49940006	50100045	+	0	50068764	50075200	splice_junctions	SpliceJunctionScorer()	junction_UBERON:0000995 gtex Uterus polyA plus RNA-seq	.	polyA plus RNA-seq	UBERON:0000995	uterus	tissue	adult	gtex					Uterus	0.0274963	0.926758	0.926758	chr3:49446845-50495421:.
chr6:152226916:A>C		rs9479272	6	152548051	152226916	A	C	ENSG00000131018	SYNE1	protein_coding	152121686	152637801	-	0	152122676	152133275	splice_junctions	SpliceJunctionScorer()	junction_UBERON:0000995 gtex Uterus polyA plus RNA-seq	.	polyA plus RNA-seq	UBERON:0000995	uterus	tissue	adult	gtex					Uterus	0.0274353	0.926758	0.926758	chr6:151702628-152751204:.
chr17:65923061:A>C		rs7215398	17	63919179	65923061	A	C	ENSG00000154240	CEP112	protein_coding	65635536	66192133	-	0	66053879	66066777	splice_junctions	SpliceJunctionScorer()	junction_UBERON:0000995 total RNA-seq	.	total RNA-seq	UBERON:0000995	uterus	tissue	adult	encode						0.0217285	0.926758	0.926758	chr17:65398773-66447349:.
chr8:99305837:A>G		rs7844283	8	100318065	99305837	A	G	ENSG00000132549	VPS13B	protein_coding	99013265	99877580	+	0	99467634	99501686	splice_junctions	SpliceJunctionScorer()	junction_UBERON:0000995 total RNA-seq	.	total RNA-seq	UBERON:0000995	uterus	tissue	adult	encode						0.0217438	0.926758	0.926758	chr8:98781549-99830125:.
chr12:95298129:A>T		rs10859868	12	95691905	95298129	A	T	ENSG00000028203	VEZT	protein_coding	95217745	95302799	+	0	95282644	95294271	splice_junctions	SpliceJunctionScorer()	junction_UBERON:0000995 gtex Uterus polyA plus RNA-seq	.	polyA plus RNA-seq	UBERON:0000995	uterus	tissue	adult	gtex					Uterus	0.0274963	0.926758	0.926758	chr12:94773841-95822417:.
chr6:151433609:A>G		rs2046371	6	151754744	151433609	A	G	ENSG00000155906	RMND1	protein_coding	151398897	151452158	-	0	151421321	151421474	splice_junctions	SpliceJunctionScorer()	junction_UBERON:0000995 gtex Uterus polyA plus RNA-seq	.	polyA plus RNA-seq	UBERON:0000995	uterus	tissue	adult	gtex					Uterus	0.0275116	0.926758	0.926758	chr6:150909321-151957897:.
chr17:48210950:A>G		rs11079817	17	46288312	48210950	A	G	ENSG00000141293	SKAP1	protein_coding	48133441	48430275	-	0	48137337	48170608	splice_junctions	SpliceJunctionScorer()	junction_UBERON:0000995 gtex Uterus polyA plus RNA-seq	.	polyA plus RNA-seq	UBERON:0000995	uterus	tissue	adult	gtex					Uterus	0.0273895	0.926758	0.926758	chr17:47686662-48735238:.
chr12:15235270:A>G		rs12307666	12	15388204	15235270	A	G	ENSG00000134533	RERG	protein_coding	15107782	15348675	-	0	15111417	15217428	splice_junctions	SpliceJunctionScorer()	junction_UBERON:0000995 gtex Uterus polyA plus RNA-seq	.	polyA plus RNA-seq	UBERON:0000995	uterus	tissue	adult	gtex					Uterus	0.0274048	0.926758	0.926758	chr12:14710982-15759558:.
chr12:57073060:A>G		rs7962771	12	57466843	57073060	A	G	ENSG00000166881	NEMP1	protein_coding	57055642	57088063	-	0	57070893	57078618	splice_junctions	SpliceJunctionScorer()	junction_UBERON:0000995 gtex Uterus polyA plus RNA-seq	.	polyA plus RNA-seq	UBERON:0000995	uterus	tissue	adult	gtex					Uterus	0.0275269	0.926758	0.926758	chr12:56548772-57597348:.
chr17:65926605:T>C		rs7208662	17	63922723	65926605	T	C	ENSG00000154240	CEP112	protein_coding	65635536	66192133	-	0	66070001	66175043	splice_junctions	SpliceJunctionScorer()	junction_UBERON:0000995 total RNA-seq	.	total RNA-seq	UBERON:0000995	uterus	tissue	adult	encode						0.021759	0.926758	0.926758	chr17:65402317-66450893:.
chr9:133271249:A>T		rs674302	9	136146664	133271249	A	T	ENSG00000175164	ABO	protein_coding	133233277	133276024	-	0	133262168	133271502	splice_junctions	SpliceJunctionScorer()	junction_UBERON:0000995 gtex Uterus polyA plus RNA-seq	.	polyA plus RNA-seq	UBERON:0000995	uterus	tissue	adult	gtex					Uterus	0.0275269	0.926758	0.926758	chr9:132746961-133795537:.
chr1:172255339:A>G		rs1992549	1	172224479	172255339	A	G	ENSG00000197959	DNM3	protein_coding	171817886	172418466	+	0	172253682	172379017	splice_junctions	SpliceJunctionScorer()	junction_UBERON:0000995 total RNA-seq	.	total RNA-seq	UBERON:0000995	uterus	tissue	adult	encode						0.0216522	0.926758	0.926758	chr1:171731051-172779627:.
chr2:27150802:T>C		rs1275511	2	27373670	27150802	T	C	ENSG00000163792	TCF23	protein_coding	27149003	27156974	+	0	27150365	27152687	splice_junctions	SpliceJunctionScorer()	junction_UBERON:0000995 gtex Uterus polyA plus RNA-seq	.	polyA plus RNA-seq	UBERON:0000995	uterus	tissue	adult	gtex					Uterus	0.0274811	0.926758	0.926758	chr2:26626514-27675090:.
chr12:54028026:T>C		rs10876529	12	54421810	54028026	T	C	ENSG00000198353	HOXC4	protein_coding	54016930	54056030	+	0	54028507	54029654	splice_junctions	SpliceJunctionScorer()	junction_UBERON:0000995 gtex Uterus polyA plus RNA-seq	.	polyA plus RNA-seq	UBERON:0000995	uterus	tissue	adult	gtex					Uterus	0.0275879	0.926758	0.926758	chr12:53503738-54552314:.
chr8:10952941:A>G		rs10096511	8	10810451	10952941	A	G	ENSG00000171044	XKR6	protein_coding	10896044	11201833	-	0	10924830	11200575	splice_junctions	SpliceJunctionScorer()	junction_UBERON:0000995 total RNA-seq	.	total RNA-seq	UBERON:0000995	uterus	tissue	adult	encode						0.0217133	0.926758	0.926758	chr8:10428653-11477229:.
chr2:187535837:A>C		rs36092110	2	188400564	187535837	A	C	ENSG00000003436	TFPI	protein_coding	187464229	187565760	-	0	187497078	187554199	splice_junctions	SpliceJunctionScorer()	junction_UBERON:0000995 total RNA-seq	.	total RNA-seq	UBERON:0000995	uterus	tissue	adult	encode						0.021698	0.926758	0.926758	chr2:187011549-188060125:.
chr6:151438495:T>C		rs9322321	6	151759630	151438495	T	C	ENSG00000155906	RMND1	protein_coding	151398897	151452158	-	0	151433230	151445307	splice_junctions	SpliceJunctionScorer()	junction_UBERON:0000995 gtex Uterus polyA plus RNA-seq	.	polyA plus RNA-seq	UBERON:0000995	uterus	tissue	adult	gtex					Uterus	0.0274658	0.926758	0.926758	chr6:150914207-151962783:.
chr8:99208181:T>C		rs10091793	8	100220409	99208181	T	C	ENSG00000132549	VPS13B	protein_coding	99013265	99877580	+	0	99501858	99507136	splice_junctions	SpliceJunctionScorer()	junction_UBERON:0000995 total RNA-seq	.	total RNA-seq	UBERON:0000995	uterus	tissue	adult	encode						0.0216827	0.926758	0.926758	chr8:98683893-99732469:.
chr1:172299083:C>G		rs2586413	1	172268223	172299083	C	G	ENSG00000197959	DNM3	protein_coding	171817886	172418466	+	0	172068905	172092823	splice_junctions	SpliceJunctionScorer()	junction_UBERON:0000995 total RNA-seq	.	total RNA-seq	UBERON:0000995	uterus	tissue	adult	encode						0.0216827	0.926758	0.926758	chr1:171774795-172823371:.
chr8:10798927:T>C		rs11250077	8	10656437	10798927	T	C	ENSG00000258724	PINX1	protein_coding	10725398	10839847	-	0	10820269	10831664	splice_junctions	SpliceJunctionScorer()	junction_UBERON:0000995 gtex Uterus polyA plus RNA-seq	.	polyA plus RNA-seq	UBERON:0000995	uterus	tissue	adult	gtex					Uterus	0.0275574	0.926758	0.926758	chr8:10274639-11323215:.
chr8:99187042:T>C		rs6468673	8	100199270	99187042	T	C	ENSG00000132549	VPS13B	protein_coding	99013265	99877580	+	0	99481802	99511103	splice_junctions	SpliceJunctionScorer()	junction_UBERON:0000995 total RNA-seq	.	total RNA-seq	UBERON:0000995	uterus	tissue	adult	encode						0.0217133	0.926758	0.926758	chr8:98662754-99711330:.
chr12:57015597:A>C		rs73114428	12	57409381	57015597	A	C	ENSG00000166863	TAC3	protein_coding	57009999	57028883	-	0	57012875	57015683	splice_junctions	SpliceJunctionScorer()	junction_UBERON:0000995 gtex Uterus polyA plus RNA-seq	.	polyA plus RNA-seq	UBERON:0000995	uterus	tissue	adult	gtex					Uterus	0.027359	0.926758	0.926758	chr12:56491309-57539885:.
chr10:94706585:A>C		rs2296683	10	96466342	94706585	A	C	ENSG00000108242	CYP2C18	protein_coding	94683728	94736190	+	0	94695077	94720395	splice_junctions	SpliceJunctionScorer()	junction_UBERON:0000995 total RNA-seq	.	total RNA-seq	UBERON:0000995	uterus	tissue	adult	encode						0.021698	0.926758	0.926758	chr10:94182297-95230873:.
chr10:94706585:A>C		rs2296683	10	96466342	94706585	A	C	ENSG00000276490	ENSG00000276490	protein_coding	94688153	94853073	+	0	94695077	94720395	splice_junctions	SpliceJunctionScorer()	junction_UBERON:0000995 total RNA-seq	.	total RNA-seq	UBERON:0000995	uterus	tissue	adult	encode						0.021698	0.926758	0.926758	chr10:94182297-95230873:.
chr1:22051787:A>T		rs725158	1	22378280	22051787	A	T	ENSG00000289694	ENSG00000289694	protein_coding	22025141	22092943	+	0	22090021	22091427	splice_junctions	SpliceJunctionScorer()	junction_UBERON:0000995 total RNA-seq	.	total RNA-seq	UBERON:0000995	uterus	tissue	adult	encode						0.0217285	0.926758	0.926758	chr1:21527499-22576075:.
chr8:99383857:A>G		rs3103699	8	100396085	99383857	A	G	ENSG00000132549	VPS13B	protein_coding	99013265	99877580	+	0	99378999	99384207	splice_junctions	SpliceJunctionScorer()	junction_UBERON:0000995 total RNA-seq	.	total RNA-seq	UBERON:0000995	uterus	tissue	adult	encode						0.0216522	0.926758	0.926758	chr8:98859569-99908145:.
chr1:172197408:T>C		rs10911257	1	172166548	172197408	T	C	ENSG00000197959	DNM3	protein_coding	171817886	172418466	+	0	172253682	172379017	splice_junctions	SpliceJunctionScorer()	junction_UBERON:0000995 total RNA-seq	.	total RNA-seq	UBERON:0000995	uterus	tissue	adult	encode						0.0217285	0.926758	0.926758	chr1:171673120-172721696:.
chr8:9683945:T>C		rs13250951	8	9541455	9683945	T	C	ENSG00000173273	TNKS	protein_coding	9555911	9782346	+	0	9733444	9735376	splice_junctions	SpliceJunctionScorer()	junction_UBERON:0000995 gtex Uterus polyA plus RNA-seq	.	polyA plus RNA-seq	UBERON:0000995	uterus	tissue	adult	gtex					Uterus	0.0274353	0.926758	0.926758	chr8:9159657-10208233:.
chr8:99632030:A>G		rs57636892	8	100644258	99632030	A	G	ENSG00000132549	VPS13B	protein_coding	99013265	99877580	+	0	99817803	99818712	splice_junctions	SpliceJunctionScorer()	junction_UBERON:0000995 total RNA-seq	.	total RNA-seq	UBERON:0000995	uterus	tissue	adult	encode						0.0216827	0.926758	0.926758	chr8:99107742-100156318:.
chr12:15303308:A>G		rs10466856	12	15456242	15303308	A	G	ENSG00000134533	RERG	protein_coding	15107782	15348675	-	0	15218122	15221194	splice_junctions	SpliceJunctionScorer()	junction_UBERON:0000995 gtex Uterus polyA plus RNA-seq	.	polyA plus RNA-seq	UBERON:0000995	uterus	tissue	adult	gtex					Uterus	0.0274963	0.926758	0.926758	chr12:14779020-15827596:.
chr6:73769157:T>C		rs12197682	6	74478880	73769157	T	C	ENSG00000156535	CD109	protein_coding	73695784	73828316	+	0	73723279	73736382	splice_junctions	SpliceJunctionScorer()	junction_UBERON:0000995 total RNA-seq	.	total RNA-seq	UBERON:0000995	uterus	tissue	adult	encode						0.0216675	0.926758	0.926758	chr6:73244869-74293445:.
chr8:99376032:T>C		rs3134173	8	100388260	99376032	T	C	ENSG00000132549	VPS13B	protein_coding	99013265	99877580	+	0	99384317	99391559	splice_junctions	SpliceJunctionScorer()	junction_UBERON:0000995 total RNA-seq	.	total RNA-seq	UBERON:0000995	uterus	tissue	adult	encode						0.0217743	0.926758	0.926758	chr8:98851744-99900320:.
chr8:99418708:A>C		rs3105188	8	100430936	99418708	A	C	ENSG00000132549	VPS13B	protein_coding	99013265	99877580	+	0	99661491	99766773	splice_junctions	SpliceJunctionScorer()	junction_UBERON:0000995 total RNA-seq	.	total RNA-seq	UBERON:0000995	uterus	tissue	adult	encode						0.0217285	0.926758	0.926758	chr8:98894420-99942996:.
chrX:71123771:A>G		rs12841977	X	70343621	71123771	A	G	ENSG00000184634	MED12	protein_coding	71118542	71144103	+	0	71126142	71126340	splice_junctions	SpliceJunctionScorer()	junction_UBERON:0000995 total RNA-seq	.	total RNA-seq	UBERON:0000995	uterus	tissue	adult	encode						0.0214844	0.925176	0.925176	chrX:70599483-71648059:.
chr1:172207833:T>C		rs589209	1	172176973	172207833	T	C	ENSG00000197959	DNM3	protein_coding	171817886	172418466	+	0	172253682	172379017	splice_junctions	SpliceJunctionScorer()	junction_UBERON:0000995 total RNA-seq	.	total RNA-seq	UBERON:0000995	uterus	tissue	adult	encode						0.0214691	0.925176	0.925176	chr1:171683545-172732121:.
chr2:26989658:A>C		rs920433	2	27212526	26989658	A	C	ENSG00000084764	MAPRE3	protein_coding	26970636	27027219	+	0	27024297	27025879	splice_junctions	SpliceJunctionScorer()	junction_UBERON:0000995 gtex Uterus polyA plus RNA-seq	.	polyA plus RNA-seq	UBERON:0000995	uterus	tissue	adult	gtex					Uterus	0.0272522	0.925176	0.925176	chr2:26465370-27513946:.
chr1:214369325:T>C		rs3002311	1	214542668	214369325	T	C	ENSG00000152104	PTPN14	protein_coding	214348699	214552449	-	0	214411751	214451804	splice_junctions	SpliceJunctionScorer()	junction_UBERON:0000995 total RNA-seq	.	total RNA-seq	UBERON:0000995	uterus	tissue	adult	encode						0.0214691	0.925176	0.925176	chr1:213845037-214893613:.
chr8:134704618:T>C		rs4481548	8	135716861	134704618	T	C	ENSG00000066827	ZFAT	protein_coding	134477787	134713049	-	0	134509749	134512477	splice_junctions	SpliceJunctionScorer()	junction_UBERON:0000995 total RNA-seq	.	total RNA-seq	UBERON:0000995	uterus	tissue	adult	encode						0.0215454	0.925176	0.925176	chr8:134180330-135228906:.
chr10:21929844:T>C		rs2807983	10	22218773	21929844	T	C	ENSG00000136770	DNAJC1	protein_coding	21756547	22003769	-	0	21882439	21918778	splice_junctions	SpliceJunctionScorer()	junction_UBERON:0000995 gtex Uterus polyA plus RNA-seq	.	polyA plus RNA-seq	UBERON:0000995	uterus	tissue	adult	gtex					Uterus	0.0271912	0.925176	0.925176	chr10:21405556-22454132:.
chr8:99329138:T>C		rs3103731	8	100341366	99329138	T	C	ENSG00000132549	VPS13B	protein_coding	99013265	99877580	+	0	99699932	99766773	splice_junctions	SpliceJunctionScorer()	junction_UBERON:0000995 total RNA-seq	.	total RNA-seq	UBERON:0000995	uterus	tissue	adult	encode						0.0216064	0.925176	0.925176	chr8:98804850-99853426:.
chr12:15253294:A>T	PTPRO/12p12.3	rs56090796	12	15406228	15253294	A	T	ENSG00000134533	RERG	protein_coding	15107782	15348675	-	0	15119278	15121062	splice_junctions	SpliceJunctionScorer()	junction_UBERON:0000995 gtex Uterus polyA plus RNA-seq	.	polyA plus RNA-seq	UBERON:0000995	uterus	tissue	adult	gtex					Uterus	0.0271454	0.925176	0.925176	chr12:14729006-15777582:.	15406228	12
chr8:99179076:A>G		rs7826207	8	100191304	99179076	A	G	ENSG00000132549	VPS13B	protein_coding	99013265	99877580	+	0	99507200	99511103	splice_junctions	SpliceJunctionScorer()	junction_UBERON:0000995 total RNA-seq	.	total RNA-seq	UBERON:0000995	uterus	tissue	adult	encode						0.0214539	0.925176	0.925176	chr8:98654788-99703364:.
chr3:49959491:T>G		rs13079006	3	49996924	49959491	T	G	ENSG00000004534	RBM6	protein_coding	49940006	50100045	+	0	50066502	50075200	splice_junctions	SpliceJunctionScorer()	junction_UBERON:0000995 gtex Uterus polyA plus RNA-seq	.	polyA plus RNA-seq	UBERON:0000995	uterus	tissue	adult	gtex					Uterus	0.0272827	0.925176	0.925176	chr3:49435203-50483779:.
chr17:4179947:T>C		rs9915922	17	4083242	4179947	T	C	ENSG00000167740	CYB5D2	protein_coding	4143167	4187310	+	0	4143763	4149890	splice_junctions	SpliceJunctionScorer()	junction_UBERON:0000995 gtex Uterus polyA plus RNA-seq	.	polyA plus RNA-seq	UBERON:0000995	uterus	tissue	adult	gtex					Uterus	0.0271301	0.925176	0.925176	chr17:3655659-4704235:.
chr6:152221099:T>G		rs9397492	6	152542234	152221099	T	G	ENSG00000131018	SYNE1	protein_coding	152121686	152637801	-	0	152218403	152220841	splice_junctions	SpliceJunctionScorer()	junction_UBERON:0000995 total RNA-seq	.	total RNA-seq	UBERON:0000995	uterus	tissue	adult	encode						0.0215149	0.925176	0.925176	chr6:151696811-152745387:.
chr15:88493578:T>G		rs893823	15	89036809	88493578	T	G	ENSG00000173867	ENSG00000173867	protein_coding	88459500	88546585	-	0	88465773	88511431	splice_junctions	SpliceJunctionScorer()	junction_UBERON:0000995 gtex Uterus polyA plus RNA-seq	.	polyA plus RNA-seq	UBERON:0000995	uterus	tissue	adult	gtex					Uterus	0.0272675	0.925176	0.925176	chr15:87969290-89017866:.
chr8:115586972:T>G		rs2293889	8	116599199	115586972	T	G	ENSG00000104447	TRPS1	protein_coding	115408495	115809673	-	0	115620060	115623614	splice_junctions	SpliceJunctionScorer()	junction_UBERON:0000995 total RNA-seq	.	total RNA-seq	UBERON:0000995	uterus	tissue	adult	encode						0.0215149	0.925176	0.925176	chr8:115062684-116111260:.
chr2:187409102:T>C		rs72902495	2	188273829	187409102	T	C	ENSG00000064989	CALCRL	protein_coding	187341963	187448460	-	0	187431364	187436597	splice_junctions	SpliceJunctionScorer()	junction_UBERON:0000995 total RNA-seq	.	total RNA-seq	UBERON:0000995	uterus	tissue	adult	encode						0.0215302	0.925176	0.925176	chr2:186884814-187933390:.
chr8:99195753:A>G		rs6991585	8	100207981	99195753	A	G	ENSG00000132549	VPS13B	protein_coding	99013265	99877580	+	0	99501858	99511103	splice_junctions	SpliceJunctionScorer()	junction_UBERON:0000995 total RNA-seq	.	total RNA-seq	UBERON:0000995	uterus	tissue	adult	encode						0.0214996	0.925176	0.925176	chr8:98671465-99720041:.
chr1:172246950:C>G		rs16844134	1	172216090	172246950	C	G	ENSG00000197959	DNM3	protein_coding	171817886	172418466	+	0	172253682	172379017	splice_junctions	SpliceJunctionScorer()	junction_UBERON:0000995 total RNA-seq	.	total RNA-seq	UBERON:0000995	uterus	tissue	adult	encode						0.0214996	0.925176	0.925176	chr1:171722662-172771238:.
chr22:40083480:T>C		rs7292602	22	40479484	40083480	T	C	ENSG00000100354	TNRC6B	protein_coding	40044816	40335808	+	0	40312651	40315282	splice_junctions	SpliceJunctionScorer()	junction_UBERON:0000995 total RNA-seq	.	total RNA-seq	UBERON:0000995	uterus	tissue	adult	encode						0.0215912	0.925176	0.925176	chr22:39559192-40607768:.
chr2:27047443:A>G		rs11679069	2	27270311	27047443	A	G	ENSG00000084693	AGBL5	protein_coding	27042363	27070622	+	0	27056792	27059189	splice_junctions	SpliceJunctionScorer()	junction_UBERON:0000995 total RNA-seq	.	total RNA-seq	UBERON:0000995	uterus	tissue	adult	encode						0.0214996	0.925176	0.925176	chr2:26523155-27571731:.
chr6:152191767:T>C		rs2813529	6	152512902	152191767	T	C	ENSG00000131018	SYNE1	protein_coding	152121686	152637801	-	0	152180294	152201823	splice_junctions	SpliceJunctionScorer()	junction_UBERON:0000995 total RNA-seq	.	total RNA-seq	UBERON:0000995	uterus	tissue	adult	encode						0.0214996	0.925176	0.925176	chr6:151667479-152716055:.
chr6:152328832:C>G		rs13206045	6	152649967	152328832	C	G	ENSG00000131018	SYNE1	protein_coding	152121686	152637801	-	0	152268165	152278088	splice_junctions	SpliceJunctionScorer()	junction_UBERON:0000995 total RNA-seq	.	total RNA-seq	UBERON:0000995	uterus	tissue	adult	encode						0.0214233	0.925176	0.925176	chr6:151804544-152853120:.
chr17:65997624:A>C		rs62064345	17	63993742	65997624	A	C	ENSG00000154240	CEP112	protein_coding	65635536	66192133	-	0	65961598	66027500	splice_junctions	SpliceJunctionScorer()	junction_UBERON:0000995 total RNA-seq	.	total RNA-seq	UBERON:0000995	uterus	tissue	adult	encode						0.0215607	0.925176	0.925176	chr17:65473336-66521912:.
chr7:23470252:A>G		rs62468789	7	23509871	23470252	A	G	ENSG00000136231	IGF2BP3	protein_coding	23310208	23470491	-	0	23470216	23470429	splice_junctions	SpliceJunctionScorer()	junction_UBERON:0000995 total RNA-seq	.	total RNA-seq	UBERON:0000995	uterus	tissue	adult	encode						0.0214844	0.925176	0.925176	chr7:22945964-23994540:.
chr3:50187129:A>G		rs12637671	3	50224562	50187129	A	G	ENSG00000001617	SEMA3F	protein_coding	50155044	50189075	+	0	50185531	50185888	splice_junctions	SpliceJunctionScorer()	junction_UBERON:0000995 gtex Uterus polyA plus RNA-seq	.	polyA plus RNA-seq	UBERON:0000995	uterus	tissue	adult	gtex					Uterus	0.0271912	0.925176	0.925176	chr3:49662841-50711417:.
chr14:92604342:C>G		rs12894135	14	93070687	92604342	C	G	ENSG00000100599	RIN3	protein_coding	92513780	92688994	+	0	92659469	92684986	splice_junctions	SpliceJunctionScorer()	junction_UBERON:0000995 gtex Uterus polyA plus RNA-seq	.	polyA plus RNA-seq	UBERON:0000995	uterus	tissue	adult	gtex					Uterus	0.0271606	0.925176	0.925176	chr14:92080054-93128630:.
chr1:172146014:T>C		rs12120556	1	172115154	172146014	T	C	ENSG00000197959	DNM3	protein_coding	171817886	172418466	+	0	172081902	172131174	splice_junctions	SpliceJunctionScorer()	junction_UBERON:0000995 gtex Uterus polyA plus RNA-seq	.	polyA plus RNA-seq	UBERON:0000995	uterus	tissue	adult	gtex					Uterus	0.0271759	0.925176	0.925176	chr1:171621726-172670302:.
chr12:95222346:T>C		rs1873051	12	95616122	95222346	T	C	ENSG00000028203	VEZT	protein_coding	95217745	95302799	+	0	95274889	95287663	splice_junctions	SpliceJunctionScorer()	junction_UBERON:0000995 gtex Uterus polyA plus RNA-seq	.	polyA plus RNA-seq	UBERON:0000995	uterus	tissue	adult	gtex					Uterus	0.0272675	0.925176	0.925176	chr12:94698058-95746634:.
chr10:74378380:A>G		rs7350403	10	76138138	74378380	A	G	ENSG00000156110	ADK	protein_coding	74151201	74709963	+	0	74600493	74708320	splice_junctions	SpliceJunctionScorer()	junction_UBERON:0000995 gtex Uterus polyA plus RNA-seq	.	polyA plus RNA-seq	UBERON:0000995	uterus	tissue	adult	gtex					Uterus	0.0271454	0.925176	0.925176	chr10:73854092-74902668:.
chr8:9706927:A>G		rs7006985	8	9564437	9706927	A	G	ENSG00000173273	TNKS	protein_coding	9555911	9782346	+	0	9708492	9710141	splice_junctions	SpliceJunctionScorer()	junction_UBERON:0000995 gtex Uterus polyA plus RNA-seq	.	polyA plus RNA-seq	UBERON:0000995	uterus	tissue	adult	gtex					Uterus	0.0270996	0.925176	0.925176	chr8:9182639-10231215:.
chr6:73743963:A>G		rs4235875	6	74453686	73743963	A	G	ENSG00000156535	CD109	protein_coding	73695784	73828316	+	0	73807072	73809983	splice_junctions	SpliceJunctionScorer()	junction_UBERON:0000995 total RNA-seq	.	total RNA-seq	UBERON:0000995	uterus	tissue	adult	encode						0.0214233	0.925176	0.925176	chr6:73219675-74268251:.
chr10:74140706:A>G		rs35601073	10	75900464	74140706	A	G	ENSG00000185009	AP3M1	protein_coding	74120254	74150842	-	0	74140530	74141300	splice_junctions	SpliceJunctionScorer()	junction_UBERON:0000995 total RNA-seq	.	total RNA-seq	UBERON:0000995	uterus	tissue	adult	encode						0.0214691	0.925176	0.925176	chr10:73616418-74664994:.
chr1:172297012:A>G		rs2255690	1	172266152	172297012	A	G	ENSG00000197959	DNM3	protein_coding	171817886	172418466	+	0	171921821	172032401	splice_junctions	SpliceJunctionScorer()	junction_UBERON:0000995 total RNA-seq	.	total RNA-seq	UBERON:0000995	uterus	tissue	adult	encode						0.0214233	0.925176	0.925176	chr1:171772724-172821300:.
chr6:151689119:A>G		rs3020333	6	152010254	151689119	A	G	ENSG00000091831	ESR1	protein_coding	151656690	152129619	+	0	151842787	151944172	splice_junctions	SpliceJunctionScorer()	junction_UBERON:0000995 total RNA-seq	.	total RNA-seq	UBERON:0000995	uterus	tissue	adult	encode						0.0215302	0.925176	0.925176	chr6:151164831-152213407:.
chr8:99030185:T>C		rs10955196	8	100042413	99030185	T	C	ENSG00000132549	VPS13B	protein_coding	99013265	99877580	+	0	99467634	99501686	splice_junctions	SpliceJunctionScorer()	junction_UBERON:0000995 total RNA-seq	.	total RNA-seq	UBERON:0000995	uterus	tissue	adult	encode						0.0215302	0.925176	0.925176	chr8:98505897-99554473:.
chr6:151369634:A>T		rs9479019	6	151690769	151369634	A	T	ENSG00000181472	ZBTB2	protein_coding	151364114	151391559	-	0	151366892	151391419	splice_junctions	SpliceJunctionScorer()	junction_UBERON:0000995 total RNA-seq	.	total RNA-seq	UBERON:0000995	uterus	tissue	adult	encode						0.0214844	0.925176	0.925176	chr6:150845346-151893922:.
chr2:202477894:A>G		rs72925078	2	203342617	202477894	A	G	ENSG00000204217	BMPR2	protein_coding	202376326	202567751	+	0	202530954	202542310	splice_junctions	SpliceJunctionScorer()	junction_UBERON:0000995 total RNA-seq	.	total RNA-seq	UBERON:0000995	uterus	tissue	adult	encode						0.0215149	0.925176	0.925176	chr2:201953606-203002182:.
chr17:20011233:T>C		rs4925065	17	19914546	20011233	T	C	ENSG00000128487	SPECC1	protein_coding	20008864	20319026	+	0	20110562	20204332	splice_junctions	SpliceJunctionScorer()	junction_UBERON:0000995 gtex Uterus polyA plus RNA-seq	.	polyA plus RNA-seq	UBERON:0000995	uterus	tissue	adult	gtex					Uterus	0.0272064	0.925176	0.925176	chr17:19486945-20535521:.
chr17:48190356:T>C		rs12601973	17	46267718	48190356	T	C	ENSG00000141293	SKAP1	protein_coding	48133441	48430275	-	0	48189500	48345904	splice_junctions	SpliceJunctionScorer()	junction_UBERON:0000995 total RNA-seq	.	total RNA-seq	UBERON:0000995	uterus	tissue	adult	encode						0.0215149	0.925176	0.925176	chr17:47666068-48714644:.
chr2:11545432:A>G		rs12623299	2	11685558	11545432	A	G	ENSG00000196208	GREB1	protein_coding	11482340	11642788	+	0	11618919	11625153	splice_junctions	SpliceJunctionScorer()	junction_UBERON:0000995 total RNA-seq	.	total RNA-seq	UBERON:0000995	uterus	tissue	adult	encode						0.0214691	0.925176	0.925176	chr2:11021144-12069720:.
chr2:11543505:A>G		rs7609384	2	11683631	11543505	A	G	ENSG00000196208	GREB1	protein_coding	11482340	11642788	+	0	11542817	11556453	splice_junctions	SpliceJunctionScorer()	junction_UBERON:0000995 total RNA-seq	.	total RNA-seq	UBERON:0000995	uterus	tissue	adult	encode						0.0216064	0.925176	0.925176	chr2:11019217-12067793:.
chr17:66093380:A>G		rs59297684	17	64089498	66093380	A	G	ENSG00000154240	CEP112	protein_coding	65635536	66192133	-	0	65927689	66005689	splice_junctions	SpliceJunctionScorer()	junction_UBERON:0000995 gtex Uterus polyA plus RNA-seq	.	polyA plus RNA-seq	UBERON:0000995	uterus	tissue	adult	gtex					Uterus	0.0272369	0.925176	0.925176	chr17:65569092-66617668:.
chr4:101308621:T>C		rs2583396	4	102229778	101308621	T	C	ENSG00000138814	PPP3CA	protein_coding	101023408	101348278	-	0	101026061	101040481	splice_junctions	SpliceJunctionScorer()	junction_UBERON:0000995 gtex Uterus polyA plus RNA-seq	.	polyA plus RNA-seq	UBERON:0000995	uterus	tissue	adult	gtex					Uterus	0.027298	0.925176	0.925176	chr4:100784333-101832909:.
chr17:66088136:A>G		rs7223931	17	64084254	66088136	A	G	ENSG00000154240	CEP112	protein_coding	65635536	66192133	-	0	66096632	66175043	splice_junctions	SpliceJunctionScorer()	junction_UBERON:0000995 total RNA-seq	.	total RNA-seq	UBERON:0000995	uterus	tissue	adult	encode						0.0214233	0.923563	0.923563	chr17:65563848-66612424:.
chr2:187469674:T>G		rs8176583	2	188334401	187469674	T	G	ENSG00000003436	TFPI	protein_coding	187464229	187565760	-	0	187513646	187554199	splice_junctions	SpliceJunctionScorer()	junction_UBERON:0000995 total RNA-seq	.	total RNA-seq	UBERON:0000995	uterus	tissue	adult	encode						0.021347	0.923563	0.923563	chr2:186945386-187993962:.
chr2:99864489:T>C		rs6715454	2	100480951	99864489	T	C	ENSG00000144218	AFF3	protein_coding	99545418	100192428	-	0	99727128	99752220	splice_junctions	SpliceJunctionScorer()	junction_UBERON:0000995 total RNA-seq	.	total RNA-seq	UBERON:0000995	uterus	tissue	adult	encode						0.0212555	0.923563	0.923563	chr2:99340201-100388777:.
chr2:187371273:A>C		rs13411274	2	188236000	187371273	A	C	ENSG00000064989	CALCRL	protein_coding	187341963	187448460	-	0	187436656	187448038	splice_junctions	SpliceJunctionScorer()	junction_UBERON:0000995 total RNA-seq	.	total RNA-seq	UBERON:0000995	uterus	tissue	adult	encode						0.0214081	0.923563	0.923563	chr2:186846985-187895561:.
chr17:4030944:T>C		rs2168018	17	3934238	4030944	T	C	ENSG00000074755	ZZEF1	protein_coding	4004444	4143030	-	0	4051043	4054056	splice_junctions	SpliceJunctionScorer()	junction_UBERON:0000995 total RNA-seq	.	total RNA-seq	UBERON:0000995	uterus	tissue	adult	encode						0.0213776	0.923563	0.923563	chr17:3506656-4555232:.
chr2:202384234:A>G		rs72925038	2	203248957	202384234	A	G	ENSG00000204217	BMPR2	protein_coding	202376326	202567751	+	0	202377550	202513718	splice_junctions	SpliceJunctionScorer()	junction_UBERON:0000995 total RNA-seq	.	total RNA-seq	UBERON:0000995	uterus	tissue	adult	encode						0.0213776	0.923563	0.923563	chr2:201859946-202908522:.
chr17:48231720:T>C		rs2938480	17	46309082	48231720	T	C	ENSG00000141293	SKAP1	protein_coding	48133441	48430275	-	0	48346006	48396679	splice_junctions	SpliceJunctionScorer()	junction_UBERON:0000995 total RNA-seq	.	total RNA-seq	UBERON:0000995	uterus	tissue	adult	encode						0.0212555	0.923563	0.923563	chr17:47707432-48756008:.
chr8:99295121:T>C		rs6468677	8	100307349	99295121	T	C	ENSG00000132549	VPS13B	protein_coding	99013265	99877580	+	0	99467634	99501686	splice_junctions	SpliceJunctionScorer()	junction_UBERON:0000995 total RNA-seq	.	total RNA-seq	UBERON:0000995	uterus	tissue	adult	encode						0.0213165	0.923563	0.923563	chr8:98770833-99819409:.
chr10:88477641:A>G		rs1325907	10	90237398	88477641	A	G	ENSG00000184719	RNLS	protein_coding	88273863	88584530	-	0	88285506	88362551	splice_junctions	SpliceJunctionScorer()	junction_UBERON:0000995 gtex Uterus polyA plus RNA-seq	.	polyA plus RNA-seq	UBERON:0000995	uterus	tissue	adult	gtex					Uterus	0.0270538	0.923563	0.923563	chr10:87953353-89001929:.
chr2:27010991:T>C		rs13032100	2	27233859	27010991	T	C	ENSG00000084764	MAPRE3	protein_coding	26970636	27027219	+	0	26970802	27010802	splice_junctions	SpliceJunctionScorer()	junction_UBERON:0000995 total RNA-seq	.	total RNA-seq	UBERON:0000995	uterus	tissue	adult	encode						0.0213165	0.923563	0.923563	chr2:26486703-27535279:.
chr13:99882889:A>G		rs9554646	13	100535143	99882889	A	G	ENSG00000125246	CLYBL	protein_coding	99606668	99909459	+	0	99891437	99892442	splice_junctions	SpliceJunctionScorer()	junction_UBERON:0000995 gtex Uterus polyA plus RNA-seq	.	polyA plus RNA-seq	UBERON:0000995	uterus	tissue	adult	gtex					Uterus	0.0269318	0.923563	0.923563	chr13:99358601-100407177:.
chr6:73800155:C>G		rs7749499	6	74509878	73800155	C	G	ENSG00000156535	CD109	protein_coding	73695784	73828316	+	0	73807072	73809983	splice_junctions	SpliceJunctionScorer()	junction_UBERON:0000995 total RNA-seq	.	total RNA-seq	UBERON:0000995	uterus	tissue	adult	encode						0.0213013	0.923563	0.923563	chr6:73275867-74324443:.
chr3:71466032:T>C		rs62246055	3	71515183	71466032	T	C	ENSG00000114861	FOXP1	protein_coding	70954692	71583978	-	0	70977042	70977827	splice_junctions	SpliceJunctionScorer()	junction_UBERON:0000995 gtex Uterus polyA plus RNA-seq	.	polyA plus RNA-seq	UBERON:0000995	uterus	tissue	adult	gtex					Uterus	0.0270844	0.923563	0.923563	chr3:70941744-71990320:.
chr8:99411449:A>G		rs3134180	8	100423677	99411449	A	G	ENSG00000132549	VPS13B	protein_coding	99013265	99877580	+	0	99096432	99111097	splice_junctions	SpliceJunctionScorer()	junction_UBERON:0000995 total RNA-seq	.	total RNA-seq	UBERON:0000995	uterus	tissue	adult	encode						0.0213165	0.923563	0.923563	chr8:98887161-99935737:.
chr6:152233977:T>C		rs2296254	6	152555112	152233977	T	C	ENSG00000131018	SYNE1	protein_coding	152121686	152637801	-	0	152321390	152323477	splice_junctions	SpliceJunctionScorer()	junction_UBERON:0000995 total RNA-seq	.	total RNA-seq	UBERON:0000995	uterus	tissue	adult	encode						0.0214081	0.923563	0.923563	chr6:151709689-152758265:.
chr12:95112771:T>C		rs6538594	12	95506547	95112771	T	C	ENSG00000180263	FGD6	protein_coding	95076748	95217482	-	0	95089696	95092698	splice_junctions	SpliceJunctionScorer()	junction_UBERON:0000995 gtex Uterus polyA plus RNA-seq	.	polyA plus RNA-seq	UBERON:0000995	uterus	tissue	adult	gtex					Uterus	0.0270081	0.923563	0.923563	chr12:94588483-95637059:.
chr2:97812346:T>C		rs79170240	2	98428809	97812346	T	C	ENSG00000075568	TMEM131	protein_coding	97756332	97995948	-	0	97834677	97837076	splice_junctions	SpliceJunctionScorer()	junction_UBERON:0000995 total RNA-seq	.	total RNA-seq	UBERON:0000995	uterus	tissue	adult	encode						0.0213928	0.923563	0.923563	chr2:97288058-98336634:.
chr3:71466032:T>C		rs62246055	3	71515183	71466032	T	C	ENSG00000285708	ENSG00000285708	protein_coding	70959225	71754229	-	0	70977042	70977827	splice_junctions	SpliceJunctionScorer()	junction_UBERON:0000995 gtex Uterus polyA plus RNA-seq	.	polyA plus RNA-seq	UBERON:0000995	uterus	tissue	adult	gtex					Uterus	0.0270844	0.923563	0.923563	chr3:70941744-71990320:.
chr4:95015112:T>C		rs1348605	4	95936263	95015112	T	C	ENSG00000138696	BMPR1B	protein_coding	94757954	95158448	+	0	95104567	95105178	splice_junctions	SpliceJunctionScorer()	junction_UBERON:0000995 total RNA-seq	.	total RNA-seq	UBERON:0000995	uterus	tissue	adult	encode						0.0213318	0.923563	0.923563	chr4:94490824-95539400:.
chr12:95221177:T>C		rs10859853	12	95614953	95221177	T	C	ENSG00000028203	VEZT	protein_coding	95217745	95302799	+	0	95282644	95294271	splice_junctions	SpliceJunctionScorer()	junction_UBERON:0000995 total RNA-seq	.	total RNA-seq	UBERON:0000995	uterus	tissue	adult	encode						0.0213013	0.923563	0.923563	chr12:94696889-95745465:.
chr6:151416042:T>G		rs147230474	6	151737177	151416042	T	G	ENSG00000155906	RMND1	protein_coding	151398897	151452158	-	0	151421321	151423524	splice_junctions	SpliceJunctionScorer()	junction_UBERON:0000995 gtex Uterus polyA plus RNA-seq	.	polyA plus RNA-seq	UBERON:0000995	uterus	tissue	adult	gtex					Uterus	0.0268707	0.923563	0.923563	chr6:150891754-151940330:.
chr10:21800075:T>C		rs10508639	10	22089004	21800075	T	C	ENSG00000136770	DNAJC1	protein_coding	21756547	22003769	-	0	21882439	21918778	splice_junctions	SpliceJunctionScorer()	junction_UBERON:0000995 gtex Uterus polyA plus RNA-seq	.	polyA plus RNA-seq	UBERON:0000995	uterus	tissue	adult	gtex					Uterus	0.0270538	0.923563	0.923563	chr10:21275787-22324363:.
chr1:172263693:T>C		rs2422074	1	172232833	172263693	T	C	ENSG00000197959	DNM3	protein_coding	171817886	172418466	+	0	172092875	172093695	splice_junctions	SpliceJunctionScorer()	junction_UBERON:0000995 gtex Uterus polyA plus RNA-seq	.	polyA plus RNA-seq	UBERON:0000995	uterus	tissue	adult	gtex					Uterus	0.026886	0.923563	0.923563	chr1:171739405-172787981:.
chr6:73727102:A>G		rs6923034	6	74436825	73727102	A	G	ENSG00000156535	CD109	protein_coding	73695784	73828316	+	0	73756682	73762383	splice_junctions	SpliceJunctionScorer()	junction_UBERON:0000995 total RNA-seq	.	total RNA-seq	UBERON:0000995	uterus	tissue	adult	encode						0.0213013	0.923563	0.923563	chr6:73202814-74251390:.
chr8:115487318:C>G		rs28835029	8	116499545	115487318	C	G	ENSG00000104447	TRPS1	protein_coding	115408495	115809673	-	0	115418452	115668544	splice_junctions	SpliceJunctionScorer()	junction_UBERON:0000995 total RNA-seq	.	total RNA-seq	UBERON:0000995	uterus	tissue	adult	encode						0.021286	0.923563	0.923563	chr8:114963030-116011606:.
chr17:48252822:T>C		rs2957932	17	46330184	48252822	T	C	ENSG00000141293	SKAP1	protein_coding	48133441	48430275	-	0	48162569	48170608	splice_junctions	SpliceJunctionScorer()	junction_UBERON:0000995 total RNA-seq	.	total RNA-seq	UBERON:0000995	uterus	tissue	adult	encode						0.0213928	0.923563	0.923563	chr17:47728534-48777110:.
chr14:92664433:A>T		rs12885278	14	93130778	92664433	A	T	ENSG00000100599	RIN3	protein_coding	92513780	92688994	+	0	92659469	92684986	splice_junctions	SpliceJunctionScorer()	junction_UBERON:0000995 total RNA-seq	.	total RNA-seq	UBERON:0000995	uterus	tissue	adult	encode						0.021286	0.923563	0.923563	chr14:92140145-93188721:.
chr3:49980045:A>G		rs6780731	3	50017478	49980045	A	G	ENSG00000004534	RBM6	protein_coding	49940006	50100045	+	0	50054395	50057733	splice_junctions	SpliceJunctionScorer()	junction_UBERON:0000995 gtex Uterus polyA plus RNA-seq	.	polyA plus RNA-seq	UBERON:0000995	uterus	tissue	adult	gtex					Uterus	0.0270386	0.923563	0.923563	chr3:49455757-50504333:.
chr2:26932981:T>G		rs4665929	2	27155849	26932981	T	G	ENSG00000157851	DPYSL5	protein_coding	26847746	26950351	+	0	26931684	26932810	splice_junctions	SpliceJunctionScorer()	junction_UBERON:0000995 gtex Uterus polyA plus RNA-seq	.	polyA plus RNA-seq	UBERON:0000995	uterus	tissue	adult	gtex					Uterus	0.0269928	0.923563	0.923563	chr2:26408693-27457269:.
chr3:49291400:A>C		rs9811047	3	49328833	49291400	A	C	ENSG00000114316	USP4	protein_coding	49277143	49340712	-	0	49279891	49280743	splice_junctions	SpliceJunctionScorer()	junction_UBERON:0000995 gtex Uterus polyA plus RNA-seq	.	polyA plus RNA-seq	UBERON:0000995	uterus	tissue	adult	gtex					Uterus	0.0270996	0.923563	0.923563	chr3:48767112-49815688:.
chr6:151455029:T>G		rs17081262	6	151776164	151455029	T	G	ENSG00000146476	ARMT1	protein_coding	151452257	151470101	+	0	151452586	151458327	splice_junctions	SpliceJunctionScorer()	junction_UBERON:0000995 total RNA-seq	.	total RNA-seq	UBERON:0000995	uterus	tissue	adult	encode						0.0213623	0.923563	0.923563	chr6:150930741-151979317:.
chr8:115568497:T>G		rs1160333	8	116580724	115568497	T	G	ENSG00000104447	TRPS1	protein_coding	115408495	115809673	-	0	115620060	115623600	splice_junctions	SpliceJunctionScorer()	junction_UBERON:0000995 total RNA-seq	.	total RNA-seq	UBERON:0000995	uterus	tissue	adult	encode						0.0213013	0.923563	0.923563	chr8:115044209-116092785:.
chr6:152320471:T>G		rs4472361	6	152641606	152320471	T	G	ENSG00000131018	SYNE1	protein_coding	152121686	152637801	-	0	152373219	152376775	splice_junctions	SpliceJunctionScorer()	junction_UBERON:0000995 gtex Uterus polyA plus RNA-seq	.	polyA plus RNA-seq	UBERON:0000995	uterus	tissue	adult	gtex					Uterus	0.0270844	0.923563	0.923563	chr6:151796183-152844759:.
chr17:48103362:T>C		rs4794447	17	46180724	48103362	T	C	ENSG00000002919	SNX11	protein_coding	48103356	48123601	+	0	48103389	48118703	splice_junctions	SpliceJunctionScorer()	junction_UBERON:0000995 total RNA-seq	.	total RNA-seq	UBERON:0000995	uterus	tissue	adult	encode						0.0212555	0.923563	0.923563	chr17:47579074-48627650:.
chr17:20119796:C>G		rs2013443	17	20023109	20119796	C	G	ENSG00000128487	SPECC1	protein_coding	20008864	20319026	+	0	20247319	20257450	splice_junctions	SpliceJunctionScorer()	junction_UBERON:0000995 gtex Uterus polyA plus RNA-seq	.	polyA plus RNA-seq	UBERON:0000995	uterus	tissue	adult	gtex					Uterus	0.026947	0.923563	0.923563	chr17:19595508-20644084:.
chr17:48181731:A>C		rs3805370	17	46259093	48181731	A	C	ENSG00000141293	SKAP1	protein_coding	48133441	48430275	-	0	48184847	48189422	splice_junctions	SpliceJunctionScorer()	junction_UBERON:0000995 gtex Uterus polyA plus RNA-seq	.	polyA plus RNA-seq	UBERON:0000995	uterus	tissue	adult	gtex					Uterus	0.0269775	0.923563	0.923563	chr17:47657443-48706019:.
chr17:48160420:A>G		rs2021811	17	46237782	48160420	A	G	ENSG00000141293	SKAP1	protein_coding	48133441	48430275	-	0	48162569	48180053	splice_junctions	SpliceJunctionScorer()	junction_UBERON:0000995 gtex Uterus polyA plus RNA-seq	.	polyA plus RNA-seq	UBERON:0000995	uterus	tissue	adult	gtex					Uterus	0.0269012	0.923563	0.923563	chr17:47636132-48684708:.
chr4:94580016:A>G		rs4699540	4	95501167	94580016	A	G	ENSG00000163110	PDLIM5	protein_coding	94451856	94668227	+	0	94573393	94575942	splice_junctions	SpliceJunctionScorer()	junction_UBERON:0000995 gtex Uterus polyA plus RNA-seq	.	polyA plus RNA-seq	UBERON:0000995	uterus	tissue	adult	gtex					Uterus	0.0270538	0.923563	0.923563	chr4:94055728-95104304:.
chr7:864942:T>C		rs7808546	7	904579	864942	T	C	ENSG00000164828	SUN1	protein_coding	816614	896435	+	0	861464	869348	splice_junctions	SpliceJunctionScorer()	junction_UBERON:0000995 gtex Uterus polyA plus RNA-seq	.	polyA plus RNA-seq	UBERON:0000995	uterus	tissue	adult	gtex					Uterus	0.0269623	0.923563	0.923563	chr7:340654-1389230:.
chr17:48193810:T>G		rs11872095	17	46271172	48193810	T	G	ENSG00000141293	SKAP1	protein_coding	48133441	48430275	-	0	48187926	48345904	splice_junctions	SpliceJunctionScorer()	junction_UBERON:0000995 gtex Uterus polyA plus RNA-seq	.	polyA plus RNA-seq	UBERON:0000995	uterus	tissue	adult	gtex					Uterus	0.0270081	0.923563	0.923563	chr17:47669522-48718098:.
chr6:151405694:T>C		rs3757315	6	151726829	151405694	T	C	ENSG00000155906	RMND1	protein_coding	151398897	151452158	-	0	151405836	151421244	splice_junctions	SpliceJunctionScorer()	junction_UBERON:0000995 gtex Uterus polyA plus RNA-seq	.	polyA plus RNA-seq	UBERON:0000995	uterus	tissue	adult	gtex					Uterus	0.0269165	0.923563	0.923563	chr6:150881406-151929982:.
chr3:49506082:T>C		rs149273410	3	49543515	49506082	T	C	ENSG00000173402	DAG1	protein_coding	49468712	49535618	+	0	49476905	49510418	splice_junctions	SpliceJunctionScorer()	junction_UBERON:0000995 gtex Uterus polyA plus RNA-seq	.	polyA plus RNA-seq	UBERON:0000995	uterus	tissue	adult	gtex					Uterus	0.026886	0.923563	0.923563	chr3:48981794-50030370:.
chr2:26976740:T>G		rs11688708	2	27199608	26976740	T	G	ENSG00000084764	MAPRE3	protein_coding	26970636	27027219	+	0	27024297	27025879	splice_junctions	SpliceJunctionScorer()	junction_UBERON:0000995 gtex Uterus polyA plus RNA-seq	.	polyA plus RNA-seq	UBERON:0000995	uterus	tissue	adult	gtex					Uterus	0.026947	0.923563	0.923563	chr2:26452452-27501028:.
chr6:152196473:T>C		rs2635463	6	152517608	152196473	T	C	ENSG00000131018	SYNE1	protein_coding	152121686	152637801	-	0	152278280	152283977	splice_junctions	SpliceJunctionScorer()	junction_UBERON:0000995 total RNA-seq	.	total RNA-seq	UBERON:0000995	uterus	tissue	adult	encode						0.0213318	0.923563	0.923563	chr6:151672185-152720761:.
chr15:40097669:A>C		rs568652	15	40389870	40097669	A	C	ENSG00000104081	BMF	protein_coding	40087889	40108892	-	0	40091888	40105794	splice_junctions	SpliceJunctionScorer()	junction_UBERON:0000995 total RNA-seq	.	total RNA-seq	UBERON:0000995	uterus	tissue	adult	encode						0.0212555	0.923563	0.923563	chr15:39573381-40621957:.
chr6:73749542:A>G		rs13199198	6	74459265	73749542	A	G	ENSG00000156535	CD109	protein_coding	73695784	73828316	+	0	73697572	73730343	splice_junctions	SpliceJunctionScorer()	junction_UBERON:0000995 total RNA-seq	.	total RNA-seq	UBERON:0000995	uterus	tissue	adult	encode						0.0212402	0.921918	0.921918	chr6:73225254-74273830:.
chr10:21600209:A>G		rs6482189	10	21889138	21600209	A	G	ENSG00000078403	MLLT10	protein_coding	21524645	21743630	+	0	21670704	21681331	splice_junctions	SpliceJunctionScorer()	junction_UBERON:0000995 total RNA-seq	.	total RNA-seq	UBERON:0000995	uterus	tissue	adult	encode						0.0211792	0.921918	0.921918	chr10:21075921-22124497:.
chr6:152228174:T>C		rs13206305	6	152549309	152228174	T	C	ENSG00000131018	SYNE1	protein_coding	152121686	152637801	-	0	152189407	152206167	splice_junctions	SpliceJunctionScorer()	junction_UBERON:0000995 total RNA-seq	.	total RNA-seq	UBERON:0000995	uterus	tissue	adult	encode						0.0212402	0.921918	0.921918	chr6:151703886-152752462:.
chr1:172264328:T>C		rs2422075	1	172233468	172264328	T	C	ENSG00000197959	DNM3	protein_coding	171817886	172418466	+	0	171841817	171987655	splice_junctions	SpliceJunctionScorer()	junction_UBERON:0000995 total RNA-seq	.	total RNA-seq	UBERON:0000995	uterus	tissue	adult	encode						0.021225	0.921918	0.921918	chr1:171740040-172788616:.
chr6:151524443:T>C		rs7763324	6	151845578	151524443	T	C	ENSG00000120262	CCDC170	protein_coding	151494016	151621193	+	0	151494185	151524346	splice_junctions	SpliceJunctionScorer()	junction_UBERON:0000995 total RNA-seq	.	total RNA-seq	UBERON:0000995	uterus	tissue	adult	encode						0.0211792	0.921918	0.921918	chr6:151000155-152048731:.
chr1:172248643:A>T		rs6678749	1	172217783	172248643	A	T	ENSG00000197959	DNM3	protein_coding	171817886	172418466	+	0	172131288	172308727	splice_junctions	SpliceJunctionScorer()	junction_UBERON:0000995 total RNA-seq	.	total RNA-seq	UBERON:0000995	uterus	tissue	adult	encode						0.0211792	0.921918	0.921918	chr1:171724355-172772931:.
chr12:15302993:A>G		rs10466855	12	15455927	15302993	A	G	ENSG00000134533	RERG	protein_coding	15107782	15348675	-	0	15119261	15121062	splice_junctions	SpliceJunctionScorer()	junction_UBERON:0000995 gtex Uterus polyA plus RNA-seq	.	polyA plus RNA-seq	UBERON:0000995	uterus	tissue	adult	gtex					Uterus	0.0266266	0.921918	0.921918	chr12:14778705-15827281:.
chr3:71505705:A>G		rs10222594	3	71554856	71505705	A	G	ENSG00000114861	FOXP1	protein_coding	70954692	71583978	-	0	71041532	71052536	splice_junctions	SpliceJunctionScorer()	junction_UBERON:0000995 total RNA-seq	.	total RNA-seq	UBERON:0000995	uterus	tissue	adult	encode						0.0211487	0.921918	0.921918	chr3:70981417-72029993:.
chr3:71505705:A>G		rs10222594	3	71554856	71505705	A	G	ENSG00000285708	ENSG00000285708	protein_coding	70959225	71754229	-	0	71041532	71052536	splice_junctions	SpliceJunctionScorer()	junction_UBERON:0000995 total RNA-seq	.	total RNA-seq	UBERON:0000995	uterus	tissue	adult	encode						0.0211487	0.921918	0.921918	chr3:70981417-72029993:.
chr2:202405656:C>G		rs112757487	2	203270379	202405656	C	G	ENSG00000204217	BMPR2	protein_coding	202376326	202567751	+	0	202467689	202530793	splice_junctions	SpliceJunctionScorer()	junction_UBERON:0000995 total RNA-seq	.	total RNA-seq	UBERON:0000995	uterus	tissue	adult	encode						0.0210876	0.921918	0.921918	chr2:201881368-202929944:.
chr1:172177508:A>G		rs12129806	1	172146648	172177508	A	G	ENSG00000197959	DNM3	protein_coding	171817886	172418466	+	0	172177238	172253572	splice_junctions	SpliceJunctionScorer()	junction_UBERON:0000995 total RNA-seq	.	total RNA-seq	UBERON:0000995	uterus	tissue	adult	encode						0.0211029	0.921918	0.921918	chr1:171653220-172701796:.
chr13:50005953:T>C		rs2066547	13	50580089	50005953	T	C	ENSG00000204977	TRIM13	protein_coding	49995887	50020481	+	0	49997763	50000994	splice_junctions	SpliceJunctionScorer()	junction_UBERON:0000995 total RNA-seq	.	total RNA-seq	UBERON:0000995	uterus	tissue	adult	encode						0.0211639	0.921918	0.921918	chr13:49481665-50530241:.
chr3:49270439:T>C		rs11130187	3	49307872	49270439	T	C	ENSG00000188315	C3orf62	protein_coding	49268595	49277232	-	0	49271445	49274048	splice_junctions	SpliceJunctionScorer()	junction_UBERON:0000995 gtex Uterus polyA plus RNA-seq	.	polyA plus RNA-seq	UBERON:0000995	uterus	tissue	adult	gtex					Uterus	0.0267944	0.921918	0.921918	chr3:48746151-49794727:.
chr17:48270060:A>G		rs7214761	17	46347422	48270060	A	G	ENSG00000141293	SKAP1	protein_coding	48133441	48430275	-	0	48137337	48180053	splice_junctions	SpliceJunctionScorer()	junction_UBERON:0000995 gtex Uterus polyA plus RNA-seq	.	polyA plus RNA-seq	UBERON:0000995	uterus	tissue	adult	gtex					Uterus	0.0266571	0.921918	0.921918	chr17:47745772-48794348:.
chr1:172254852:A>T		rs1992551	1	172223992	172254852	A	T	ENSG00000197959	DNM3	protein_coding	171817886	172418466	+	0	172092875	172253572	splice_junctions	SpliceJunctionScorer()	junction_UBERON:0000995 total RNA-seq	.	total RNA-seq	UBERON:0000995	uterus	tissue	adult	encode						0.0211639	0.921918	0.921918	chr1:171730564-172779140:.
chr14:92609295:A>C		rs1887557	14	93075640	92609295	A	C	ENSG00000100599	RIN3	protein_coding	92513780	92688994	+	0	92609449	92615406	splice_junctions	SpliceJunctionScorer()	junction_UBERON:0000995 total RNA-seq	.	total RNA-seq	UBERON:0000995	uterus	tissue	adult	encode						0.0210724	0.921918	0.921918	chr14:92085007-93133583:.
chr6:73762128:A>G		rs9293939	6	74471851	73762128	A	G	ENSG00000156535	CD109	protein_coding	73695784	73828316	+	0	73756682	73762383	splice_junctions	SpliceJunctionScorer()	junction_UBERON:0000995 total RNA-seq	.	total RNA-seq	UBERON:0000995	uterus	tissue	adult	encode						0.0211639	0.921918	0.921918	chr6:73237840-74286416:.
chr2:11594783:C>G		rs13017593	2	11734909	11594783	C	G	ENSG00000196208	GREB1	protein_coding	11482340	11642788	+	0	11588931	11595250	splice_junctions	SpliceJunctionScorer()	junction_UBERON:0000995 total RNA-seq	.	total RNA-seq	UBERON:0000995	uterus	tissue	adult	encode						0.0211487	0.921918	0.921918	chr2:11070495-12119071:.
chr12:95255237:A>G		rs4762308	12	95649013	95255237	A	G	ENSG00000028203	VEZT	protein_coding	95217745	95302799	+	0	95224236	95251939	splice_junctions	SpliceJunctionScorer()	junction_UBERON:0000995 total RNA-seq	.	total RNA-seq	UBERON:0000995	uterus	tissue	adult	encode						0.0211639	0.921918	0.921918	chr12:94730949-95779525:.
chr7:11715682:T>C		rs13307125	7	11755309	11715682	T	C	ENSG00000005108	THSD7A	protein_coding	11370364	11832198	-	0	11543117	11636129	splice_junctions	SpliceJunctionScorer()	junction_UBERON:0000995 total RNA-seq	.	total RNA-seq	UBERON:0000995	uterus	tissue	adult	encode						0.0212097	0.921918	0.921918	chr7:11191394-12239970:.
chr3:128181651:A>G		rs2999060	3	127900494	128181651	A	G	ENSG00000132394	EEFSEC	protein_coding	128153480	128408646	+	0	128341889	128408068	splice_junctions	SpliceJunctionScorer()	junction_UBERON:0000995 gtex Uterus polyA plus RNA-seq	.	polyA plus RNA-seq	UBERON:0000995	uterus	tissue	adult	gtex					Uterus	0.0266724	0.921918	0.921918	chr3:127657363-128705939:.
chr3:50097979:A>C		rs7648652	3	50135412	50097979	A	C	ENSG00000004534	RBM6	protein_coding	49940006	50100045	+	0	49966152	49967469	splice_junctions	SpliceJunctionScorer()	junction_UBERON:0000995 gtex Uterus polyA plus RNA-seq	.	polyA plus RNA-seq	UBERON:0000995	uterus	tissue	adult	gtex					Uterus	0.0266571	0.921918	0.921918	chr3:49573691-50622267:.
chr17:20167177:A>G		rs9907516	17	20070490	20167177	A	G	ENSG00000128487	SPECC1	protein_coding	20008864	20319026	+	0	20247319	20257450	splice_junctions	SpliceJunctionScorer()	junction_UBERON:0000995 total RNA-seq	.	total RNA-seq	UBERON:0000995	uterus	tissue	adult	encode						0.0211945	0.921918	0.921918	chr17:19642889-20691465:.
chr3:49582060:T>C		rs34890793	3	49619493	49582060	T	C	ENSG00000164061	BSN	protein_coding	49554476	49671549	+	0	49663666	49664422	splice_junctions	SpliceJunctionScorer()	junction_UBERON:0000995 gtex Uterus polyA plus RNA-seq	.	polyA plus RNA-seq	UBERON:0000995	uterus	tissue	adult	gtex					Uterus	0.0267792	0.921918	0.921918	chr3:49057772-50106348:.
chr17:20183249:A>G		rs2703800	17	20086562	20183249	A	G	ENSG00000128487	SPECC1	protein_coding	20008864	20319026	+	0	20156236	20227412	splice_junctions	SpliceJunctionScorer()	junction_UBERON:0000995 gtex Uterus polyA plus RNA-seq	.	polyA plus RNA-seq	UBERON:0000995	uterus	tissue	adult	gtex					Uterus	0.0266876	0.921918	0.921918	chr17:19658961-20707537:.
chr10:21618087:T>C		rs1243187	10	21907016	21618087	T	C	ENSG00000078403	MLLT10	protein_coding	21524645	21743630	+	0	21734129	21740029	splice_junctions	SpliceJunctionScorer()	junction_UBERON:0000995 gtex Uterus polyA plus RNA-seq	.	polyA plus RNA-seq	UBERON:0000995	uterus	tissue	adult	gtex					Uterus	0.0267487	0.921918	0.921918	chr10:21093799-22142375:.
chr1:172220749:T>G		rs678962	1	172189889	172220749	T	G	ENSG00000197959	DNM3	protein_coding	171817886	172418466	+	0	172253682	172379017	splice_junctions	SpliceJunctionScorer()	junction_UBERON:0000995 total RNA-seq	.	total RNA-seq	UBERON:0000995	uterus	tissue	adult	encode						0.0211792	0.921918	0.921918	chr1:171696461-172745037:.
chr6:151433138:T>C		rs6904364	6	151754273	151433138	T	C	ENSG00000155906	RMND1	protein_coding	151398897	151452158	-	0	151421321	151423524	splice_junctions	SpliceJunctionScorer()	junction_UBERON:0000995 gtex Uterus polyA plus RNA-seq	.	polyA plus RNA-seq	UBERON:0000995	uterus	tissue	adult	gtex					Uterus	0.0266724	0.921918	0.921918	chr6:150908850-151957426:.
chr8:99375071:T>C		rs957539	8	100387299	99375071	T	C	ENSG00000132549	VPS13B	protein_coding	99013265	99877580	+	0	99275254	99384207	splice_junctions	SpliceJunctionScorer()	junction_UBERON:0000995 gtex Uterus polyA plus RNA-seq	.	polyA plus RNA-seq	UBERON:0000995	uterus	tissue	adult	gtex					Uterus	0.0266113	0.921918	0.921918	chr8:98850783-99899359:.
chr10:21952283:A>T		rs2807988	10	22241212	21952283	A	T	ENSG00000136770	DNAJC1	protein_coding	21756547	22003769	-	0	21766309	21882281	splice_junctions	SpliceJunctionScorer()	junction_UBERON:0000995 gtex Uterus polyA plus RNA-seq	.	polyA plus RNA-seq	UBERON:0000995	uterus	tissue	adult	gtex					Uterus	0.0266876	0.921918	0.921918	chr10:21427995-22476571:.
chr3:49990341:T>C		rs2353579	3	50027774	49990341	T	C	ENSG00000004534	RBM6	protein_coding	49940006	50100045	+	0	50068764	50070460	splice_junctions	SpliceJunctionScorer()	junction_UBERON:0000995 gtex Uterus polyA plus RNA-seq	.	polyA plus RNA-seq	UBERON:0000995	uterus	tissue	adult	gtex					Uterus	0.0266876	0.921918	0.921918	chr3:49466053-50514629:.
chr8:99143448:T>C		rs6468671	8	100155676	99143448	T	C	ENSG00000132549	VPS13B	protein_coding	99013265	99877580	+	0	99391704	99442400	splice_junctions	SpliceJunctionScorer()	junction_UBERON:0000995 total RNA-seq	.	total RNA-seq	UBERON:0000995	uterus	tissue	adult	encode						0.0210876	0.921918	0.921918	chr8:98619160-99667736:.
chr1:22031964:T>C		rs2473290	1	22358457	22031964	T	C	ENSG00000289694	ENSG00000289694	protein_coding	22025141	22092943	+	0	22086548	22086642	splice_junctions	SpliceJunctionScorer()	junction_UBERON:0000995 total RNA-seq	.	total RNA-seq	UBERON:0000995	uterus	tissue	adult	encode						0.0210876	0.921918	0.921918	chr1:21507676-22556252:.
chr12:53991815:T>C		rs11614913	12	54385599	53991815	T	C	ENSG00000273049	ENSG00000273049	protein_coding	53985844	54034888	+	0	53990814	53991710	splice_junctions	SpliceJunctionScorer()	junction_UBERON:0000995 gtex Uterus polyA plus RNA-seq	.	polyA plus RNA-seq	UBERON:0000995	uterus	tissue	adult	gtex					Uterus	0.0268402	0.921918	0.921918	chr12:53467527-54516103:.
chr12:53991815:T>C		rs11614913	12	54385599	53991815	T	C	ENSG00000197757	HOXC6	protein_coding	53990623	54030823	+	0	53990814	53991710	splice_junctions	SpliceJunctionScorer()	junction_UBERON:0000995 gtex Uterus polyA plus RNA-seq	.	polyA plus RNA-seq	UBERON:0000995	uterus	tissue	adult	gtex					Uterus	0.0268402	0.921918	0.921918	chr12:53467527-54516103:.
chr19:17250255:T>C		rs10415471	19	17361064	17250255	T	C	ENSG00000130307	USHBP1	protein_coding	17249170	17282786	-	0	17255606	17256470	splice_junctions	SpliceJunctionScorer()	junction_UBERON:0000995 gtex Uterus polyA plus RNA-seq	.	polyA plus RNA-seq	UBERON:0000995	uterus	tissue	adult	gtex					Uterus	0.0267639	0.921918	0.921918	chr19:16725967-17774543:.
chr8:115520314:T>C		rs13269619	8	116532541	115520314	T	C	ENSG00000104447	TRPS1	protein_coding	115408495	115809673	-	0	115520425	115587000	splice_junctions	SpliceJunctionScorer()	junction_UBERON:0000995 total RNA-seq	.	total RNA-seq	UBERON:0000995	uterus	tissue	adult	encode						0.0211487	0.921918	0.921918	chr8:114996026-116044602:.
chr6:152271545:T>G		rs75510204	6	152592680	152271545	T	G	ENSG00000131018	SYNE1	protein_coding	152121686	152637801	-	0	152334273	152339240	splice_junctions	SpliceJunctionScorer()	junction_UBERON:0000995 total RNA-seq	.	total RNA-seq	UBERON:0000995	uterus	tissue	adult	encode						0.0211639	0.921918	0.921918	chr6:151747257-152795833:.
chr12:95255772:C>G		rs12368315	12	95649548	95255772	C	G	ENSG00000028203	VEZT	protein_coding	95217745	95302799	+	0	95299419	95300164	splice_junctions	SpliceJunctionScorer()	junction_UBERON:0000995 gtex Uterus polyA plus RNA-seq	.	polyA plus RNA-seq	UBERON:0000995	uterus	tissue	adult	gtex					Uterus	0.026474	0.920241	0.920241	chr12:94731484-95780060:.
chr20:32520305:A>C		rs159058	20	31108108	32520305	A	C	ENSG00000197183	NOL4L	protein_coding	32443058	32585333	-	0	32511456	32527757	splice_junctions	SpliceJunctionScorer()	junction_UBERON:0000995 gtex Uterus polyA plus RNA-seq	.	polyA plus RNA-seq	UBERON:0000995	uterus	tissue	adult	gtex					Uterus	0.0264587	0.920241	0.920241	chr20:31996017-33044593:.
chr12:102034666:T>C		rs11111139	12	102428444	102034666	T	C	ENSG00000120860	WASHC3	protein_coding	102012839	102062149	-	0	102017805	102025973	splice_junctions	SpliceJunctionScorer()	junction_UBERON:0000995 gtex Uterus polyA plus RNA-seq	.	polyA plus RNA-seq	UBERON:0000995	uterus	tissue	adult	gtex					Uterus	0.026474	0.920241	0.920241	chr12:101510378-102558954:.
chr11:33715136:T>C		rs56399849	11	33736682	33715136	T	C	ENSG00000284969	ENSG00000284969	protein_coding	33698260	33722467	-	0	33710343	33711383	splice_junctions	SpliceJunctionScorer()	junction_UBERON:0000995 gtex Uterus polyA plus RNA-seq	.	polyA plus RNA-seq	UBERON:0000995	uterus	tissue	adult	gtex					Uterus	0.0264587	0.920241	0.920241	chr11:33190848-34239424:.
chr11:33715136:T>C		rs56399849	11	33736682	33715136	T	C	ENSG00000085063	CD59	protein_coding	33703009	33736479	-	0	33710343	33711383	splice_junctions	SpliceJunctionScorer()	junction_UBERON:0000995 gtex Uterus polyA plus RNA-seq	.	polyA plus RNA-seq	UBERON:0000995	uterus	tissue	adult	gtex					Uterus	0.0264587	0.920241	0.920241	chr11:33190848-34239424:.
chr10:115679051:A>G		rs10787586	10	117438561	115679051	A	G	ENSG00000107518	ATRNL1	protein_coding	115093364	115948999	+	0	115215880	115265192	splice_junctions	SpliceJunctionScorer()	junction_UBERON:0000995 total RNA-seq	.	total RNA-seq	UBERON:0000995	uterus	tissue	adult	encode						0.0210571	0.920241	0.920241	chr10:115154763-116203339:.
chr2:187413476:T>C		rs17464221	2	188278203	187413476	T	C	ENSG00000064989	CALCRL	protein_coding	187341963	187448460	-	0	187363502	187380466	splice_junctions	SpliceJunctionScorer()	junction_UBERON:0000995 total RNA-seq	.	total RNA-seq	UBERON:0000995	uterus	tissue	adult	encode						0.0210114	0.920241	0.920241	chr2:186889188-187937764:.
chr8:9683344:C>G		rs7822700	8	9540854	9683344	C	G	ENSG00000173273	TNKS	protein_coding	9555911	9782346	+	0	9761636	9764715	splice_junctions	SpliceJunctionScorer()	junction_UBERON:0000995 total RNA-seq	.	total RNA-seq	UBERON:0000995	uterus	tissue	adult	encode						0.0209503	0.920241	0.920241	chr8:9159056-10207632:.
chr4:174513803:T>G		rs6846029	4	175434954	174513803	T	G	ENSG00000164120	HPGD	protein_coding	174490174	174523154	-	0	174518077	174522358	splice_junctions	SpliceJunctionScorer()	junction_UBERON:0000995 gtex Uterus polyA plus RNA-seq	.	polyA plus RNA-seq	UBERON:0000995	uterus	tissue	adult	gtex					Uterus	0.0264587	0.920241	0.920241	chr4:173989515-175038091:.
chr1:172188445:A>C		rs586745	1	172157585	172188445	A	C	ENSG00000197959	DNM3	protein_coding	171817886	172418466	+	0	171921821	172253572	splice_junctions	SpliceJunctionScorer()	junction_UBERON:0000995 total RNA-seq	.	total RNA-seq	UBERON:0000995	uterus	tissue	adult	encode						0.0209198	0.920241	0.920241	chr1:171664157-172712733:.
chr7:882007:T>C		rs1881115	7	921644	882007	T	C	ENSG00000164828	SUN1	protein_coding	816614	896435	+	0	876800	882290	splice_junctions	SpliceJunctionScorer()	junction_UBERON:0000995 total RNA-seq	.	total RNA-seq	UBERON:0000995	uterus	tissue	adult	encode						0.0208893	0.920241	0.920241	chr7:357719-1406295:.
chr7:882007:T>C		rs1881115	7	921644	882007	T	C	ENSG00000239857	GET4	protein_coding	876553	896436	+	0	876800	882290	splice_junctions	SpliceJunctionScorer()	junction_UBERON:0000995 total RNA-seq	.	total RNA-seq	UBERON:0000995	uterus	tissue	adult	encode						0.0208893	0.920241	0.920241	chr7:357719-1406295:.
chr17:48280502:A>C		rs8082009	17	46357864	48280502	A	C	ENSG00000141293	SKAP1	protein_coding	48133441	48430275	-	0	48162569	48180053	splice_junctions	SpliceJunctionScorer()	junction_UBERON:0000995 gtex Uterus polyA plus RNA-seq	.	polyA plus RNA-seq	UBERON:0000995	uterus	tissue	adult	gtex					Uterus	0.0264893	0.920241	0.920241	chr17:47756214-48804790:.
chr8:99100294:A>T		rs9297288	8	100112522	99100294	A	T	ENSG00000132549	VPS13B	protein_coding	99013265	99877580	+	0	99096432	99099967	splice_junctions	SpliceJunctionScorer()	junction_UBERON:0000995 total RNA-seq	.	total RNA-seq	UBERON:0000995	uterus	tissue	adult	encode						0.0209198	0.920241	0.920241	chr8:98576006-99624582:.
chr17:20253056:T>C		rs2703786	17	20156369	20253056	T	C	ENSG00000128487	SPECC1	protein_coding	20008864	20319026	+	0	20297077	20313975	splice_junctions	SpliceJunctionScorer()	junction_UBERON:0000995 gtex Uterus polyA plus RNA-seq	.	polyA plus RNA-seq	UBERON:0000995	uterus	tissue	adult	gtex					Uterus	0.0265503	0.920241	0.920241	chr17:19728768-20777344:.
chr6:152305554:A>G		rs9383984	6	152626689	152305554	A	G	ENSG00000131018	SYNE1	protein_coding	152121686	152637801	-	0	152278280	152283977	splice_junctions	SpliceJunctionScorer()	junction_UBERON:0000995 gtex Uterus polyA plus RNA-seq	.	polyA plus RNA-seq	UBERON:0000995	uterus	tissue	adult	gtex					Uterus	0.0263824	0.920241	0.920241	chr6:151781266-152829842:.
chr15:40101061:A>G		rs500804	15	40393262	40101061	A	G	ENSG00000104081	BMF	protein_coding	40087889	40108892	-	0	40104340	40106357	splice_junctions	SpliceJunctionScorer()	junction_UBERON:0000995 gtex Uterus polyA plus RNA-seq	.	polyA plus RNA-seq	UBERON:0000995	uterus	tissue	adult	gtex					Uterus	0.0264435	0.920241	0.920241	chr15:39576773-40625349:.
chr8:98917227:A>C		rs3019296	8	99929455	98917227	A	C	ENSG00000104375	STK3	protein_coding	98371227	98942827	-	0	98456000	98547968	splice_junctions	SpliceJunctionScorer()	junction_UBERON:0000995 total RNA-seq	.	total RNA-seq	UBERON:0000995	uterus	tissue	adult	encode						0.0210266	0.920241	0.920241	chr8:98392939-99441515:.
chr12:54026314:T>C		rs4759318	12	54420098	54026314	T	C	ENSG00000273049	ENSG00000273049	protein_coding	53985844	54034888	+	0	54000726	54026309	splice_junctions	SpliceJunctionScorer()	junction_UBERON:0000995 total RNA-seq	.	total RNA-seq	UBERON:0000995	uterus	tissue	adult	encode						0.0210266	0.920241	0.920241	chr12:53502026-54550602:.
chr12:54026314:T>C		rs4759318	12	54420098	54026314	T	C	ENSG00000197757	HOXC6	protein_coding	53990623	54030823	+	0	54000726	54026309	splice_junctions	SpliceJunctionScorer()	junction_UBERON:0000995 total RNA-seq	.	total RNA-seq	UBERON:0000995	uterus	tissue	adult	encode						0.0210266	0.920241	0.920241	chr12:53502026-54550602:.
chr2:11586961:T>G		rs17529680	2	11727087	11586961	T	G	ENSG00000196208	GREB1	protein_coding	11482340	11642788	+	0	11595379	11597780	splice_junctions	SpliceJunctionScorer()	junction_UBERON:0000995 gtex Uterus polyA plus RNA-seq	.	polyA plus RNA-seq	UBERON:0000995	uterus	tissue	adult	gtex					Uterus	0.0265808	0.920241	0.920241	chr2:11062673-12111249:.
chr17:20126280:T>C		rs11868116	17	20029593	20126280	T	C	ENSG00000128487	SPECC1	protein_coding	20008864	20319026	+	0	20231887	20232199	splice_junctions	SpliceJunctionScorer()	junction_UBERON:0000995 total RNA-seq	.	total RNA-seq	UBERON:0000995	uterus	tissue	adult	encode						0.0209045	0.920241	0.920241	chr17:19601992-20650568:.
chr17:4195703:A>G		rs2304586	17	4098998	4195703	A	G	ENSG00000185722	ANKFY1	protein_coding	4163820	4263995	-	0	4169288	4172555	splice_junctions	SpliceJunctionScorer()	junction_UBERON:0000995 total RNA-seq	.	total RNA-seq	UBERON:0000995	uterus	tissue	adult	encode						0.0210419	0.920241	0.920241	chr17:3671415-4719991:.
chr1:172298279:T>C		rs2757493	1	172267419	172298279	T	C	ENSG00000197959	DNM3	protein_coding	171817886	172418466	+	0	172033265	172042008	splice_junctions	SpliceJunctionScorer()	junction_UBERON:0000995 total RNA-seq	.	total RNA-seq	UBERON:0000995	uterus	tissue	adult	encode						0.0209656	0.920241	0.920241	chr1:171773991-172822567:.
chr10:88574552:T>C		rs2576161	10	90334309	88574552	T	C	ENSG00000184719	RNLS	protein_coding	88273863	88584530	-	0	88287705	88314465	splice_junctions	SpliceJunctionScorer()	junction_UBERON:0000995 gtex Uterus polyA plus RNA-seq	.	polyA plus RNA-seq	UBERON:0000995	uterus	tissue	adult	gtex					Uterus	0.0263824	0.920241	0.920241	chr10:88050264-89098840:.
chr6:73776648:T>C		rs4263551	6	74486371	73776648	T	C	ENSG00000156535	CD109	protein_coding	73695784	73828316	+	0	73766860	73768054	splice_junctions	SpliceJunctionScorer()	junction_UBERON:0000995 total RNA-seq	.	total RNA-seq	UBERON:0000995	uterus	tissue	adult	encode						0.0208893	0.920241	0.920241	chr6:73252360-74300936:.
chr2:202426338:T>C		rs112054978	2	203291061	202426338	T	C	ENSG00000204217	BMPR2	protein_coding	202376326	202567751	+	0	202542447	202555251	splice_junctions	SpliceJunctionScorer()	junction_UBERON:0000995 total RNA-seq	.	total RNA-seq	UBERON:0000995	uterus	tissue	adult	encode						0.0209808	0.920241	0.920241	chr2:201902050-202950626:.
chr2:202526995:T>C		rs112567756	2	203391718	202526995	T	C	ENSG00000204217	BMPR2	protein_coding	202376326	202567751	+	0	202520201	202542310	splice_junctions	SpliceJunctionScorer()	junction_UBERON:0000995 total RNA-seq	.	total RNA-seq	UBERON:0000995	uterus	tissue	adult	encode						0.0209045	0.920241	0.920241	chr2:202002707-203051283:.
chr11:30448116:C>G		rs1009074	11	30469663	30448116	C	G	ENSG00000066382	MPPED2	protein_coding	30384492	30586872	-	0	30536175	30586041	splice_junctions	SpliceJunctionScorer()	junction_UBERON:0000995 gtex Uterus polyA plus RNA-seq	.	polyA plus RNA-seq	UBERON:0000995	uterus	tissue	adult	gtex					Uterus	0.0265656	0.920241	0.920241	chr11:29923828-30972404:.
chr3:49987725:A>G		rs146958887	3	50025158	49987725	A	G	ENSG00000004534	RBM6	protein_coding	49940006	50100045	+	0	50093783	50099981	splice_junctions	SpliceJunctionScorer()	junction_UBERON:0000995 gtex Uterus polyA plus RNA-seq	.	polyA plus RNA-seq	UBERON:0000995	uterus	tissue	adult	gtex					Uterus	0.0266113	0.920241	0.920241	chr3:49463437-50512013:.
chr6:151462914:T>G		rs6557142	6	151784049	151462914	T	G	ENSG00000146476	ARMT1	protein_coding	151452257	151470101	+	0	151463630	151464452	splice_junctions	SpliceJunctionScorer()	junction_UBERON:0000995 gtex Uterus polyA plus RNA-seq	.	polyA plus RNA-seq	UBERON:0000995	uterus	tissue	adult	gtex					Uterus	0.0265961	0.920241	0.920241	chr6:150938626-151987202:.
chr1:172304433:T>G		rs2586420	1	172273573	172304433	T	G	ENSG00000197959	DNM3	protein_coding	171817886	172418466	+	0	171841817	171987655	splice_junctions	SpliceJunctionScorer()	junction_UBERON:0000995 total RNA-seq	.	total RNA-seq	UBERON:0000995	uterus	tissue	adult	encode						0.0210114	0.920241	0.920241	chr1:171780145-172828721:.
chr6:151457929:T>C		rs6916340	6	151779064	151457929	T	C	ENSG00000146476	ARMT1	protein_coding	151452257	151470101	+	0	151458123	151458327	splice_junctions	SpliceJunctionScorer()	junction_UBERON:0000995 total RNA-seq	.	total RNA-seq	UBERON:0000995	uterus	tissue	adult	encode						0.0209656	0.920241	0.920241	chr6:150933641-151982217:.
chr8:99318124:C>G		rs3110403	8	100330352	99318124	C	G	ENSG00000132549	VPS13B	protein_coding	99013265	99877580	+	0	99148010	99170038	splice_junctions	SpliceJunctionScorer()	junction_UBERON:0000995 total RNA-seq	.	total RNA-seq	UBERON:0000995	uterus	tissue	adult	encode						0.0209656	0.920241	0.920241	chr8:98793836-99842412:.
chr12:14382945:A>G		rs11055958	12	14535879	14382945	A	G	ENSG00000171681	ATF7IP	protein_coding	14365675	14502931	+	0	14461133	14475889	splice_junctions	SpliceJunctionScorer()	junction_UBERON:0000995 total RNA-seq	.	total RNA-seq	UBERON:0000995	uterus	tissue	adult	encode						0.0210114	0.920241	0.920241	chr12:13858657-14907233:.
chr12:102195897:A>G		rs17438988	12	102589675	102195897	A	G	ENSG00000185480	PARPBP	protein_coding	102120182	102197520	+	0	102178770	102195950	splice_junctions	SpliceJunctionScorer()	junction_UBERON:0000995 total RNA-seq	.	total RNA-seq	UBERON:0000995	uterus	tissue	adult	encode						0.0207062	0.918531	0.918531	chr12:101671609-102720185:.
chr10:21825498:A>T		rs806774	10	22114427	21825498	A	T	ENSG00000136770	DNAJC1	protein_coding	21756547	22003769	-	0	21759618	21805979	splice_junctions	SpliceJunctionScorer()	junction_UBERON:0000995 total RNA-seq	.	total RNA-seq	UBERON:0000995	uterus	tissue	adult	encode						0.0207214	0.918531	0.918531	chr10:21301210-22349786:.
chr6:73735297:C>G		rs4708077	6	74445020	73735297	C	G	ENSG00000156535	CD109	protein_coding	73695784	73828316	+	0	73697572	73730343	splice_junctions	SpliceJunctionScorer()	junction_UBERON:0000995 total RNA-seq	.	total RNA-seq	UBERON:0000995	uterus	tissue	adult	encode						0.0206909	0.918531	0.918531	chr6:73211009-74259585:.
chr12:102146179:T>C		rs11111178	12	102539957	102146179	T	C	ENSG00000185480	PARPBP	protein_coding	102120182	102197520	+	0	102120286	102145976	splice_junctions	SpliceJunctionScorer()	junction_UBERON:0000995 total RNA-seq	.	total RNA-seq	UBERON:0000995	uterus	tissue	adult	encode						0.0207214	0.918531	0.918531	chr12:101621891-102670467:.
chr6:152390610:T>C		rs7766519	6	152711745	152390610	T	C	ENSG00000131018	SYNE1	protein_coding	152121686	152637801	-	0	152180294	152201823	splice_junctions	SpliceJunctionScorer()	junction_UBERON:0000995 total RNA-seq	.	total RNA-seq	UBERON:0000995	uterus	tissue	adult	encode						0.0208435	0.918531	0.918531	chr6:151866322-152914898:.
chr1:214395128:A>C		rs11120308	1	214568471	214395128	A	C	ENSG00000152104	PTPN14	protein_coding	214348699	214552449	-	0	214393777	214397912	splice_junctions	SpliceJunctionScorer()	junction_UBERON:0000995 total RNA-seq	.	total RNA-seq	UBERON:0000995	uterus	tissue	adult	encode						0.020813	0.918531	0.918531	chr1:213870840-214919416:.
chr8:9771243:A>G		rs11249945	8	9628753	9771243	A	G	ENSG00000173273	TNKS	protein_coding	9555911	9782346	+	0	9731035	9734864	splice_junctions	SpliceJunctionScorer()	junction_UBERON:0000995 total RNA-seq	.	total RNA-seq	UBERON:0000995	uterus	tissue	adult	encode						0.0207672	0.918531	0.918531	chr8:9246955-10295531:.
chr10:88356025:A>G		rs61855396	10	90115782	88356025	A	G	ENSG00000184719	RNLS	protein_coding	88273863	88584530	-	0	88573061	88583072	splice_junctions	SpliceJunctionScorer()	junction_UBERON:0000995 gtex Uterus polyA plus RNA-seq	.	polyA plus RNA-seq	UBERON:0000995	uterus	tissue	adult	gtex					Uterus	0.0262299	0.918531	0.918531	chr10:87831737-88880313:.
chr6:152192723:T>C		rs2813531	6	152513858	152192723	T	C	ENSG00000131018	SYNE1	protein_coding	152121686	152637801	-	0	152167216	152176393	splice_junctions	SpliceJunctionScorer()	junction_UBERON:0000995 gtex Uterus polyA plus RNA-seq	.	polyA plus RNA-seq	UBERON:0000995	uterus	tissue	adult	gtex					Uterus	0.0262146	0.918531	0.918531	chr6:151668435-152717011:.
chr8:99179555:C>G		rs10808361	8	100191783	99179555	C	G	ENSG00000132549	VPS13B	protein_coding	99013265	99877580	+	0	99013935	99096311	splice_junctions	SpliceJunctionScorer()	junction_UBERON:0000995 total RNA-seq	.	total RNA-seq	UBERON:0000995	uterus	tissue	adult	encode						0.0206909	0.918531	0.918531	chr8:98655267-99703843:.
chr1:172169864:T>C		rs2209096	1	172139004	172169864	T	C	ENSG00000197959	DNM3	protein_coding	171817886	172418466	+	0	172253682	172379017	splice_junctions	SpliceJunctionScorer()	junction_UBERON:0000995 total RNA-seq	.	total RNA-seq	UBERON:0000995	uterus	tissue	adult	encode						0.020813	0.918531	0.918531	chr1:171645576-172694152:.
chr17:20315806:A>G		rs1992561	17	20219119	20315806	A	G	ENSG00000128487	SPECC1	protein_coding	20008864	20319026	+	0	20297077	20313975	splice_junctions	SpliceJunctionScorer()	junction_UBERON:0000995 total RNA-seq	.	total RNA-seq	UBERON:0000995	uterus	tissue	adult	encode						0.0208282	0.918531	0.918531	chr17:19791518-20840094:.
chr10:21545607:A>G		rs7098100	10	21834536	21545607	A	G	ENSG00000078403	MLLT10	protein_coding	21524645	21743630	+	0	21586348	21612347	splice_junctions	SpliceJunctionScorer()	junction_UBERON:0000995 total RNA-seq	.	total RNA-seq	UBERON:0000995	uterus	tissue	adult	encode						0.0208588	0.918531	0.918531	chr10:21021319-22069895:.
chr1:172171379:C>G		rs17361920	1	172140519	172171379	C	G	ENSG00000197959	DNM3	protein_coding	171817886	172418466	+	0	172048750	172081831	splice_junctions	SpliceJunctionScorer()	junction_UBERON:0000995 total RNA-seq	.	total RNA-seq	UBERON:0000995	uterus	tissue	adult	encode						0.0208282	0.918531	0.918531	chr1:171647091-172695667:.
chr6:151443530:T>C		rs7748785	6	151764665	151443530	T	C	ENSG00000155906	RMND1	protein_coding	151398897	151452158	-	0	151433230	151436419	splice_junctions	SpliceJunctionScorer()	junction_UBERON:0000995 gtex Uterus polyA plus RNA-seq	.	polyA plus RNA-seq	UBERON:0000995	uterus	tissue	adult	gtex					Uterus	0.0263214	0.918531	0.918531	chr6:150919242-151967818:.
chr8:115549942:A>C		rs10955753	8	116562169	115549942	A	C	ENSG00000104447	TRPS1	protein_coding	115408495	115809673	-	0	115620060	115623614	splice_junctions	SpliceJunctionScorer()	junction_UBERON:0000995 total RNA-seq	.	total RNA-seq	UBERON:0000995	uterus	tissue	adult	encode						0.0208282	0.918531	0.918531	chr8:115025654-116074230:.
chr8:99395696:C>G		rs3110408	8	100407924	99395696	C	G	ENSG00000132549	VPS13B	protein_coding	99013265	99877580	+	0	99501858	99511103	splice_junctions	SpliceJunctionScorer()	junction_UBERON:0000995 total RNA-seq	.	total RNA-seq	UBERON:0000995	uterus	tissue	adult	encode						0.0208588	0.918531	0.918531	chr8:98871408-99919984:.
chr4:101326034:A>G		rs2850372	4	102247191	101326034	A	G	ENSG00000138814	PPP3CA	protein_coding	101023408	101348278	-	0	101063357	101093775	splice_junctions	SpliceJunctionScorer()	junction_UBERON:0000995 total RNA-seq	.	total RNA-seq	UBERON:0000995	uterus	tissue	adult	encode						0.0207672	0.918531	0.918531	chr4:100801746-101850322:.
chr3:49902154:A>G		rs3733135	3	49939587	49902154	A	G	ENSG00000164078	MST1R	protein_coding	49886901	49903873	-	0	49899263	49902379	splice_junctions	SpliceJunctionScorer()	junction_UBERON:0000995 gtex Uterus polyA plus RNA-seq	.	polyA plus RNA-seq	UBERON:0000995	uterus	tissue	adult	gtex					Uterus	0.0263672	0.918531	0.918531	chr3:49377866-50426442:.
chr10:21613658:A>T		rs1243185	10	21902587	21613658	A	T	ENSG00000078403	MLLT10	protein_coding	21524645	21743630	+	0	21713950	21730899	splice_junctions	SpliceJunctionScorer()	junction_UBERON:0000995 total RNA-seq	.	total RNA-seq	UBERON:0000995	uterus	tissue	adult	encode						0.0208588	0.918531	0.918531	chr10:21089370-22137946:.
chr8:11104589:A>T		rs34069332	8	10962099	11104589	A	T	ENSG00000171044	XKR6	protein_coding	10896044	11201833	-	0	10924830	11106178	splice_junctions	SpliceJunctionScorer()	junction_UBERON:0000995 total RNA-seq	.	total RNA-seq	UBERON:0000995	uterus	tissue	adult	encode						0.0207825	0.918531	0.918531	chr8:10580301-11628877:.
chr22:40146911:T>C		rs4586733	22	40542915	40146911	T	C	ENSG00000100354	TNRC6B	protein_coding	40044816	40335808	+	0	40178140	40251178	splice_junctions	SpliceJunctionScorer()	junction_UBERON:0000995 total RNA-seq	.	total RNA-seq	UBERON:0000995	uterus	tissue	adult	encode						0.0208588	0.918531	0.918531	chr22:39622623-40671199:.
chr2:202680404:A>T		rs113138131	2	203545127	202680404	A	T	ENSG00000138439	FAM117B	protein_coding	202634968	202769757	+	0	202696032	202755537	splice_junctions	SpliceJunctionScorer()	junction_UBERON:0000995 total RNA-seq	.	total RNA-seq	UBERON:0000995	uterus	tissue	adult	encode						0.0208435	0.918531	0.918531	chr2:202156116-203204692:.
chr3:49990952:A>G		rs4688758	3	50028385	49990952	A	G	ENSG00000004534	RBM6	protein_coding	49940006	50100045	+	0	50054395	50059648	splice_junctions	SpliceJunctionScorer()	junction_UBERON:0000995 total RNA-seq	.	total RNA-seq	UBERON:0000995	uterus	tissue	adult	encode						0.0207214	0.918531	0.918531	chr3:49466664-50515240:.
chr17:48230173:T>G		rs1910574	17	46307535	48230173	T	G	ENSG00000141293	SKAP1	protein_coding	48133441	48430275	-	0	48162566	48170608	splice_junctions	SpliceJunctionScorer()	junction_UBERON:0000995 gtex Uterus polyA plus RNA-seq	.	polyA plus RNA-seq	UBERON:0000995	uterus	tissue	adult	gtex					Uterus	0.0263519	0.918531	0.918531	chr17:47705885-48754461:.
chr3:50069786:T>C		rs2624822	3	50107219	50069786	T	C	ENSG00000004534	RBM6	protein_coding	49940006	50100045	+	0	50070552	50077007	splice_junctions	SpliceJunctionScorer()	junction_UBERON:0000995 gtex Uterus polyA plus RNA-seq	.	polyA plus RNA-seq	UBERON:0000995	uterus	tissue	adult	gtex					Uterus	0.0262909	0.918531	0.918531	chr3:49545498-50594074:.
chr12:15229881:T>C		rs11056410	12	15382815	15229881	T	C	ENSG00000134533	RERG	protein_coding	15107782	15348675	-	0	15109549	15111343	splice_junctions	SpliceJunctionScorer()	junction_UBERON:0000995 gtex Uterus polyA plus RNA-seq	.	polyA plus RNA-seq	UBERON:0000995	uterus	tissue	adult	gtex					Uterus	0.0261841	0.918531	0.918531	chr12:14705593-15754169:.
chr10:74506792:A>T		rs3862536	10	76266550	74506792	A	T	ENSG00000156110	ADK	protein_coding	74151201	74709963	+	0	74314745	74525255	splice_junctions	SpliceJunctionScorer()	junction_UBERON:0000995 total RNA-seq	.	total RNA-seq	UBERON:0000995	uterus	tissue	adult	encode						0.020813	0.918531	0.918531	chr10:73982504-75031080:.
chr3:49405648:T>C		rs13096474	3	49443081	49405648	T	C	ENSG00000067560	RHOA	protein_coding	49359138	49412998	-	0	49360382	49375433	splice_junctions	SpliceJunctionScorer()	junction_UBERON:0000995 gtex Uterus polyA plus RNA-seq	.	polyA plus RNA-seq	UBERON:0000995	uterus	tissue	adult	gtex					Uterus	0.0262756	0.918531	0.918531	chr3:48881360-49929936:.
chr2:187475608:T>C		rs8176548	2	188340335	187475608	T	C	ENSG00000003436	TFPI	protein_coding	187464229	187565760	-	0	187484987	187496880	splice_junctions	SpliceJunctionScorer()	junction_UBERON:0000995 total RNA-seq	.	total RNA-seq	UBERON:0000995	uterus	tissue	adult	encode						0.0207977	0.918531	0.918531	chr2:186951320-187999896:.
chr7:23517366:T>C		rs140950228	7	23556985	23517366	T	C	ENSG00000164548	TRA2A	protein_coding	23504779	23532041	-	0	23521840	23522120	splice_junctions	SpliceJunctionScorer()	junction_UBERON:0000995 gtex Uterus polyA plus RNA-seq	.	polyA plus RNA-seq	UBERON:0000995	uterus	tissue	adult	gtex					Uterus	0.0262909	0.918531	0.918531	chr7:22993078-24041654:.
chr4:55123508:A>T		rs1380057	4	55989675	55123508	A	T	ENSG00000128052	KDR	protein_coding	55078480	55125595	-	0	55114265	55115280	splice_junctions	SpliceJunctionScorer()	junction_UBERON:0000995 gtex Uterus polyA plus RNA-seq	.	polyA plus RNA-seq	UBERON:0000995	uterus	tissue	adult	gtex					Uterus	0.0263367	0.918531	0.918531	chr4:54599220-55647796:.
chr6:73795535:A>G		rs7751558	6	74505258	73795535	A	G	ENSG00000156535	CD109	protein_coding	73695784	73828316	+	0	73723279	73736382	splice_junctions	SpliceJunctionScorer()	junction_UBERON:0000995 total RNA-seq	.	total RNA-seq	UBERON:0000995	uterus	tissue	adult	encode						0.0208282	0.918531	0.918531	chr6:73271247-74319823:.
chr1:172214579:A>G		rs10911299	1	172183719	172214579	A	G	ENSG00000197959	DNM3	protein_coding	171817886	172418466	+	0	172093725	172131174	splice_junctions	SpliceJunctionScorer()	junction_UBERON:0000995 gtex Uterus polyA plus RNA-seq	.	polyA plus RNA-seq	UBERON:0000995	uterus	tissue	adult	gtex					Uterus	0.0262146	0.918531	0.918531	chr1:171690291-172738867:.
chr6:151413064:A>T		rs9371217	6	151734199	151413064	A	T	ENSG00000155906	RMND1	protein_coding	151398897	151452158	-	0	151422605	151427481	splice_junctions	SpliceJunctionScorer()	junction_UBERON:0000995 gtex Uterus polyA plus RNA-seq	.	polyA plus RNA-seq	UBERON:0000995	uterus	tissue	adult	gtex					Uterus	0.0262909	0.918531	0.918531	chr6:150888776-151937352:.
chr12:14442822:A>G		rs7964899	12	14595756	14442822	A	G	ENSG00000171681	ATF7IP	protein_coding	14365675	14502931	+	0	14475968	14481002	splice_junctions	SpliceJunctionScorer()	junction_UBERON:0000995 gtex Uterus polyA plus RNA-seq	.	polyA plus RNA-seq	UBERON:0000995	uterus	tissue	adult	gtex					Uterus	0.0263214	0.918531	0.918531	chr12:13918534-14967110:.
chr10:21618494:T>G		rs1270799	10	21907423	21618494	T	G	ENSG00000078403	MLLT10	protein_coding	21524645	21743630	+	0	21614924	21651672	splice_junctions	SpliceJunctionScorer()	junction_UBERON:0000995 total RNA-seq	.	total RNA-seq	UBERON:0000995	uterus	tissue	adult	encode						0.0207214	0.918531	0.918531	chr10:21094206-22142782:.
chr8:99153717:A>G		rs72670301	8	100165945	99153717	A	G	ENSG00000132549	VPS13B	protein_coding	99013265	99877580	+	0	99481802	99511103	splice_junctions	SpliceJunctionScorer()	junction_UBERON:0000995 total RNA-seq	.	total RNA-seq	UBERON:0000995	uterus	tissue	adult	encode						0.020752	0.918531	0.918531	chr8:98629429-99678005:.
chr4:174512923:T>C		rs11722919	4	175434074	174512923	T	C	ENSG00000164120	HPGD	protein_coding	174490174	174523154	-	0	174493262	174495547	splice_junctions	SpliceJunctionScorer()	junction_UBERON:0000995 total RNA-seq	.	total RNA-seq	UBERON:0000995	uterus	tissue	adult	encode						0.020752	0.918531	0.918531	chr4:173988635-175037211:.
chr6:73816404:A>G		rs2917860	6	74526127	73816404	A	G	ENSG00000156535	CD109	protein_coding	73695784	73828316	+	0	73803301	73808082	splice_junctions	SpliceJunctionScorer()	junction_UBERON:0000995 gtex Uterus polyA plus RNA-seq	.	polyA plus RNA-seq	UBERON:0000995	uterus	tissue	adult	gtex					Uterus	0.0262756	0.918531	0.918531	chr6:73292116-74340692:.
chr17:48116416:T>G		rs75424702	17	46193778	48116416	T	G	ENSG00000002919	SNX11	protein_coding	48103356	48123601	+	0	48107838	48113300	splice_junctions	SpliceJunctionScorer()	junction_UBERON:0000995 gtex Uterus polyA plus RNA-seq	.	polyA plus RNA-seq	UBERON:0000995	uterus	tissue	adult	gtex					Uterus	0.0259247	0.916788	0.916788	chr17:47592128-48640704:.
chr12:15237085:A>T		rs12310061	12	15390019	15237085	A	T	ENSG00000134533	RERG	protein_coding	15107782	15348675	-	0	15111417	15217428	splice_junctions	SpliceJunctionScorer()	junction_UBERON:0000995 total RNA-seq	.	total RNA-seq	UBERON:0000995	uterus	tissue	adult	encode						0.0205841	0.916788	0.916788	chr12:14712797-15761373:.
chr12:102090044:C>G		rs7977178	12	102483822	102090044	C	G	ENSG00000075188	NUP37	protein_coding	102073102	102120120	-	0	102112232	102120049	splice_junctions	SpliceJunctionScorer()	junction_UBERON:0000995 total RNA-seq	.	total RNA-seq	UBERON:0000995	uterus	tissue	adult	encode						0.0205536	0.916788	0.916788	chr12:101565756-102614332:.
chr17:20131944:A>G		rs9898080	17	20035257	20131944	A	G	ENSG00000128487	SPECC1	protein_coding	20008864	20319026	+	0	20073701	20110426	splice_junctions	SpliceJunctionScorer()	junction_UBERON:0000995 total RNA-seq	.	total RNA-seq	UBERON:0000995	uterus	tissue	adult	encode						0.0205536	0.916788	0.916788	chr17:19607656-20656232:.
chr19:17261390:T>C		rs58925582	19	17372199	17261390	T	C	ENSG00000130307	USHBP1	protein_coding	17249170	17282786	-	0	17260022	17261108	splice_junctions	SpliceJunctionScorer()	junction_UBERON:0000995 gtex Uterus polyA plus RNA-seq	.	polyA plus RNA-seq	UBERON:0000995	uterus	tissue	adult	gtex					Uterus	0.026062	0.916788	0.916788	chr19:16737102-17785678:.
chr3:49965813:T>C		rs11130228	3	50003246	49965813	T	C	ENSG00000004534	RBM6	protein_coding	49940006	50100045	+	0	49962685	50048244	splice_junctions	SpliceJunctionScorer()	junction_UBERON:0000995 gtex Uterus polyA plus RNA-seq	.	polyA plus RNA-seq	UBERON:0000995	uterus	tissue	adult	gtex					Uterus	0.0260315	0.916788	0.916788	chr3:49441525-50490101:.
chr8:115579270:T>C		rs10505256	8	116591497	115579270	T	C	ENSG00000104447	TRPS1	protein_coding	115408495	115809673	-	0	115418452	115668544	splice_junctions	SpliceJunctionScorer()	junction_UBERON:0000995 total RNA-seq	.	total RNA-seq	UBERON:0000995	uterus	tissue	adult	encode						0.0206451	0.916788	0.916788	chr8:115054982-116103558:.
chr6:73776135:A>G		rs4708081	6	74485858	73776135	A	G	ENSG00000156535	CD109	protein_coding	73695784	73828316	+	0	73762882	73765929	splice_junctions	SpliceJunctionScorer()	junction_UBERON:0000995 total RNA-seq	.	total RNA-seq	UBERON:0000995	uterus	tissue	adult	encode						0.0205536	0.916788	0.916788	chr6:73251847-74300423:.
chr6:152190285:T>C		rs2813526	6	152511420	152190285	T	C	ENSG00000131018	SYNE1	protein_coding	152121686	152637801	-	0	152455590	152458756	splice_junctions	SpliceJunctionScorer()	junction_UBERON:0000995 gtex Uterus polyA plus RNA-seq	.	polyA plus RNA-seq	UBERON:0000995	uterus	tissue	adult	gtex					Uterus	0.0259705	0.916788	0.916788	chr6:151665997-152714573:.
chr17:65777505:T>C		rs10083877	17	63773623	65777505	T	C	ENSG00000154240	CEP112	protein_coding	65635536	66192133	-	0	66070001	66175043	splice_junctions	SpliceJunctionScorer()	junction_UBERON:0000995 gtex Uterus polyA plus RNA-seq	.	polyA plus RNA-seq	UBERON:0000995	uterus	tissue	adult	gtex					Uterus	0.0259399	0.916788	0.916788	chr17:65253217-66301793:.
chr17:48099141:T>G		rs141459276	17	46176503	48099141	T	G	ENSG00000108468	CBX1	protein_coding	48070051	48101478	-	0	48075100	48076864	splice_junctions	SpliceJunctionScorer()	junction_UBERON:0000995 gtex Uterus polyA plus RNA-seq	.	polyA plus RNA-seq	UBERON:0000995	uterus	tissue	adult	gtex					Uterus	0.026062	0.916788	0.916788	chr17:47574853-48623429:.
chr2:27004086:A>G		rs1440044	2	27226954	27004086	A	G	ENSG00000084764	MAPRE3	protein_coding	26970636	27027219	+	0	27024297	27025938	splice_junctions	SpliceJunctionScorer()	junction_UBERON:0000995 gtex Uterus polyA plus RNA-seq	.	polyA plus RNA-seq	UBERON:0000995	uterus	tissue	adult	gtex					Uterus	0.0260468	0.916788	0.916788	chr2:26479798-27528374:.
chrX:70484481:T>G		rs5980708	X	69704331	70484481	T	G	ENSG00000082458	DLG3	protein_coding	70444834	70505490	+	0	70493475	70495424	splice_junctions	SpliceJunctionScorer()	junction_UBERON:0000995 gtex Uterus polyA plus RNA-seq	.	polyA plus RNA-seq	UBERON:0000995	uterus	tissue	adult	gtex					Uterus	0.0261078	0.916788	0.916788	chrX:69960193-71008769:.
chr8:10129014:A>C		rs1484641	8	9986524	10129014	A	C	ENSG00000175806	MSRA	protein_coding	10054291	10428891	+	0	10319989	10428147	splice_junctions	SpliceJunctionScorer()	junction_UBERON:0000995 total RNA-seq	.	total RNA-seq	UBERON:0000995	uterus	tissue	adult	encode						0.0205536	0.916788	0.916788	chr8:9604726-10653302:.
chr12:15222685:A>C		rs961176	12	15375619	15222685	A	C	ENSG00000134533	RERG	protein_coding	15107782	15348675	-	0	15109549	15111343	splice_junctions	SpliceJunctionScorer()	junction_UBERON:0000995 gtex Uterus polyA plus RNA-seq	.	polyA plus RNA-seq	UBERON:0000995	uterus	tissue	adult	gtex					Uterus	0.0261536	0.916788	0.916788	chr12:14698397-15746973:.
chr17:20223705:T>C		rs2526481	17	20127018	20223705	T	C	ENSG00000128487	SPECC1	protein_coding	20008864	20319026	+	0	20260294	20306022	splice_junctions	SpliceJunctionScorer()	junction_UBERON:0000995 total RNA-seq	.	total RNA-seq	UBERON:0000995	uterus	tissue	adult	encode						0.0206909	0.916788	0.916788	chr17:19699417-20747993:.
chr1:169303215:A>G		rs10800428	1	169272453	169303215	A	G	ENSG00000143153	ATP1B1	protein_coding	169105696	169310992	+	0	169125039	169130009	splice_junctions	SpliceJunctionScorer()	junction_UBERON:0000995 total RNA-seq	.	total RNA-seq	UBERON:0000995	uterus	tissue	adult	encode						0.0205231	0.916788	0.916788	chr1:168778927-169827503:.
chr6:73716050:T>C		rs10455283	6	74425773	73716050	T	C	ENSG00000156535	CD109	protein_coding	73695784	73828316	+	0	73723279	73730343	splice_junctions	SpliceJunctionScorer()	junction_UBERON:0000995 gtex Uterus polyA plus RNA-seq	.	polyA plus RNA-seq	UBERON:0000995	uterus	tissue	adult	gtex					Uterus	0.0259552	0.916788	0.916788	chr6:73191762-74240338:.
chr12:14426301:A>C		rs11055969	12	14579235	14426301	A	C	ENSG00000171681	ATF7IP	protein_coding	14365675	14502931	+	0	14425473	14436105	splice_junctions	SpliceJunctionScorer()	junction_UBERON:0000995 total RNA-seq	.	total RNA-seq	UBERON:0000995	uterus	tissue	adult	encode						0.0206299	0.916788	0.916788	chr12:13902013-14950589:.
chr1:172222192:A>G		rs10911323	1	172191332	172222192	A	G	ENSG00000197959	DNM3	protein_coding	171817886	172418466	+	0	172308839	172418280	splice_junctions	SpliceJunctionScorer()	junction_UBERON:0000995 gtex Uterus polyA plus RNA-seq	.	polyA plus RNA-seq	UBERON:0000995	uterus	tissue	adult	gtex					Uterus	0.0259857	0.916788	0.916788	chr1:171697904-172746480:.
chr2:187370201:T>G		rs860846	2	188234928	187370201	T	G	ENSG00000064989	CALCRL	protein_coding	187341963	187448460	-	0	187363502	187380466	splice_junctions	SpliceJunctionScorer()	junction_UBERON:0000995 gtex Uterus polyA plus RNA-seq	.	polyA plus RNA-seq	UBERON:0000995	uterus	tissue	adult	gtex					Uterus	0.026123	0.916788	0.916788	chr2:186845913-187894489:.
chr1:172229851:T>C		rs6686118	1	172198991	172229851	T	C	ENSG00000197959	DNM3	protein_coding	171817886	172418466	+	0	172033265	172042008	splice_junctions	SpliceJunctionScorer()	junction_UBERON:0000995 total RNA-seq	.	total RNA-seq	UBERON:0000995	uterus	tissue	adult	encode						0.0205841	0.916788	0.916788	chr1:171705563-172754139:.
chr12:15180926:A>G		rs17762368	12	15333860	15180926	A	G	ENSG00000134533	RERG	protein_coding	15107782	15348675	-	0	15120613	15121062	splice_junctions	SpliceJunctionScorer()	junction_UBERON:0000995 total RNA-seq	.	total RNA-seq	UBERON:0000995	uterus	tissue	adult	encode						0.0205536	0.916788	0.916788	chr12:14656638-15705214:.
chr12:95132117:T>C		rs7970810	12	95525893	95132117	T	C	ENSG00000180263	FGD6	protein_coding	95076748	95217482	-	0	95085908	95091706	splice_junctions	SpliceJunctionScorer()	junction_UBERON:0000995 total RNA-seq	.	total RNA-seq	UBERON:0000995	uterus	tissue	adult	encode						0.0205841	0.916788	0.916788	chr12:94607829-95656405:.
chr12:95297220:A>G		rs4762342	12	95690996	95297220	A	G	ENSG00000028203	VEZT	protein_coding	95217745	95302799	+	0	95263509	95266356	splice_junctions	SpliceJunctionScorer()	junction_UBERON:0000995 total RNA-seq	.	total RNA-seq	UBERON:0000995	uterus	tissue	adult	encode						0.0205688	0.916788	0.916788	chr12:94772932-95821508:.
chrX:132376085:A>G		rs1952453	X	131510113	132376085	A	G	ENSG00000076770	MBNL3	protein_coding	132369319	132489968	-	0	132379677	132381358	splice_junctions	SpliceJunctionScorer()	junction_UBERON:0000995 gtex Uterus polyA plus RNA-seq	.	polyA plus RNA-seq	UBERON:0000995	uterus	tissue	adult	gtex					Uterus	0.026062	0.916788	0.916788	chrX:131851797-132900373:.
chr1:214373141:A>G		rs3002306	1	214546484	214373141	A	G	ENSG00000152104	PTPN14	protein_coding	214348699	214552449	-	0	214369691	214376218	splice_junctions	SpliceJunctionScorer()	junction_UBERON:0000995 total RNA-seq	.	total RNA-seq	UBERON:0000995	uterus	tissue	adult	encode						0.0205383	0.916788	0.916788	chr1:213848853-214897429:.
chr1:172129654:A>G		rs60077625	1	172098794	172129654	A	G	ENSG00000197959	DNM3	protein_coding	171817886	172418466	+	0	171921821	171987655	splice_junctions	SpliceJunctionScorer()	junction_UBERON:0000995 total RNA-seq	.	total RNA-seq	UBERON:0000995	uterus	tissue	adult	encode						0.0206451	0.916788	0.916788	chr1:171605366-172653942:.
chr7:134918205:A>C		rs12673328	7	134602956	134918205	A	C	ENSG00000122786	CALD1	protein_coding	134744251	134970729	+	0	134958290	134959536	splice_junctions	SpliceJunctionScorer()	junction_UBERON:0000995 gtex Uterus polyA plus RNA-seq	.	polyA plus RNA-seq	UBERON:0000995	uterus	tissue	adult	gtex					Uterus	0.0259857	0.916788	0.916788	chr7:134393917-135442493:.
chr10:21607891:T>C		rs11012753	10	21896820	21607891	T	C	ENSG00000078403	MLLT10	protein_coding	21524645	21743630	+	0	21673919	21713771	splice_junctions	SpliceJunctionScorer()	junction_UBERON:0000995 total RNA-seq	.	total RNA-seq	UBERON:0000995	uterus	tissue	adult	encode						0.0206604	0.916788	0.916788	chr10:21083603-22132179:.
chr5:38607819:C>G		rs9688046	5	38607921	38607819	C	G	ENSG00000113594	LIFR	protein_coding	38474667	38608354	-	0	38485980	38490189	splice_junctions	SpliceJunctionScorer()	junction_UBERON:0000995 gtex Uterus polyA plus RNA-seq	.	polyA plus RNA-seq	UBERON:0000995	uterus	tissue	adult	gtex					Uterus	0.0259399	0.916788	0.916788	chr5:38083531-39132107:.
chr17:48316810:C>G		rs4131712	17	46394172	48316810	C	G	ENSG00000141293	SKAP1	protein_coding	48133441	48430275	-	0	48187926	48345904	splice_junctions	SpliceJunctionScorer()	junction_UBERON:0000995 total RNA-seq	.	total RNA-seq	UBERON:0000995	uterus	tissue	adult	encode						0.0206146	0.916788	0.916788	chr17:47792522-48841098:.
chr17:65777154:T>C		rs10083870	17	63773272	65777154	T	C	ENSG00000154240	CEP112	protein_coding	65635536	66192133	-	0	66070001	66129745	splice_junctions	SpliceJunctionScorer()	junction_UBERON:0000995 gtex Uterus polyA plus RNA-seq	.	polyA plus RNA-seq	UBERON:0000995	uterus	tissue	adult	gtex					Uterus	0.0258942	0.915011	0.915011	chr17:65252866-66301442:.
chr11:87150571:A>G		rs12576489	11	86861613	87150571	A	G	ENSG00000166575	TMEM135	protein_coding	87037843	87328824	+	0	87071615	87157340	splice_junctions	SpliceJunctionScorer()	junction_UBERON:0000995 total RNA-seq	.	total RNA-seq	UBERON:0000995	uterus	tissue	adult	encode						0.0204773	0.915011	0.915011	chr11:86626283-87674859:.
chr17:66109647:A>T		rs73353839	17	64105765	66109647	A	T	ENSG00000154240	CEP112	protein_coding	65635536	66192133	-	0	66132760	66175043	splice_junctions	SpliceJunctionScorer()	junction_UBERON:0000995 total RNA-seq	.	total RNA-seq	UBERON:0000995	uterus	tissue	adult	encode						0.0204468	0.915011	0.915011	chr17:65585359-66633935:.
chr10:21912629:C>G		rs2666768	10	22201558	21912629	C	G	ENSG00000136770	DNAJC1	protein_coding	21756547	22003769	-	0	21766309	21882281	splice_junctions	SpliceJunctionScorer()	junction_UBERON:0000995 gtex Uterus polyA plus RNA-seq	.	polyA plus RNA-seq	UBERON:0000995	uterus	tissue	adult	gtex					Uterus	0.0257568	0.915011	0.915011	chr10:21388341-22436917:.
chr8:99074892:T>C		rs7341605	8	100087120	99074892	T	C	ENSG00000132549	VPS13B	protein_coding	99013265	99877580	+	0	99193057	99384207	splice_junctions	SpliceJunctionScorer()	junction_UBERON:0000995 total RNA-seq	.	total RNA-seq	UBERON:0000995	uterus	tissue	adult	encode						0.0204926	0.915011	0.915011	chr8:98550604-99599180:.
chr12:15267354:A>G		rs12317636	12	15420288	15267354	A	G	ENSG00000134533	RERG	protein_coding	15107782	15348675	-	0	15119278	15121062	splice_junctions	SpliceJunctionScorer()	junction_UBERON:0000995 gtex Uterus polyA plus RNA-seq	.	polyA plus RNA-seq	UBERON:0000995	uterus	tissue	adult	gtex					Uterus	0.0256958	0.915011	0.915011	chr12:14743066-15791642:.
chr1:172248965:T>C		rs10489292	1	172218105	172248965	T	C	ENSG00000197959	DNM3	protein_coding	171817886	172418466	+	0	172048750	172081831	splice_junctions	SpliceJunctionScorer()	junction_UBERON:0000995 total RNA-seq	.	total RNA-seq	UBERON:0000995	uterus	tissue	adult	encode						0.0204315	0.915011	0.915011	chr1:171724677-172773253:.
chr1:172217647:T>G		rs10489293	1	172186787	172217647	T	G	ENSG00000197959	DNM3	protein_coding	171817886	172418466	+	0	172253682	172379017	splice_junctions	SpliceJunctionScorer()	junction_UBERON:0000995 total RNA-seq	.	total RNA-seq	UBERON:0000995	uterus	tissue	adult	encode						0.0203552	0.915011	0.915011	chr1:171693359-172741935:.
chr12:102096834:A>C		rs17528833	12	102490612	102096834	A	C	ENSG00000075188	NUP37	protein_coding	102073102	102120120	-	0	102101104	102118362	splice_junctions	SpliceJunctionScorer()	junction_UBERON:0000995 gtex Uterus polyA plus RNA-seq	.	polyA plus RNA-seq	UBERON:0000995	uterus	tissue	adult	gtex					Uterus	0.0257874	0.915011	0.915011	chr12:101572546-102621122:.
chr6:152151075:T>C		rs2103809	6	152472210	152151075	T	C	ENSG00000131018	SYNE1	protein_coding	152121686	152637801	-	0	152206362	152211493	splice_junctions	SpliceJunctionScorer()	junction_UBERON:0000995 gtex Uterus polyA plus RNA-seq	.	polyA plus RNA-seq	UBERON:0000995	uterus	tissue	adult	gtex					Uterus	0.0257874	0.915011	0.915011	chr6:151626787-152675363:.
chr2:112779074:A>G		rs3783543	2	113536651	112779074	A	G	ENSG00000115008	IL1A	protein_coding	112773924	112784493	-	0	112778111	112781603	splice_junctions	SpliceJunctionScorer()	junction_UBERON:0000995 gtex Uterus polyA plus RNA-seq	.	polyA plus RNA-seq	UBERON:0000995	uterus	tissue	adult	gtex					Uterus	0.0257263	0.915011	0.915011	chr2:112254786-113303362:.
chr6:73811612:T>G		rs3005485	6	74521335	73811612	T	G	ENSG00000156535	CD109	protein_coding	73695784	73828316	+	0	73723279	73736382	splice_junctions	SpliceJunctionScorer()	junction_UBERON:0000995 total RNA-seq	.	total RNA-seq	UBERON:0000995	uterus	tissue	adult	encode						0.0204468	0.915011	0.915011	chr6:73287324-74335900:.
chr17:20215820:T>C		rs2526482	17	20119133	20215820	T	C	ENSG00000128487	SPECC1	protein_coding	20008864	20319026	+	0	20092152	20096630	splice_junctions	SpliceJunctionScorer()	junction_UBERON:0000995 total RNA-seq	.	total RNA-seq	UBERON:0000995	uterus	tissue	adult	encode						0.02034	0.915011	0.915011	chr17:19691532-20740108:.
chr6:152192390:T>C		rs2635452	6	152513525	152192390	T	C	ENSG00000131018	SYNE1	protein_coding	152121686	152637801	-	0	152256765	152262034	splice_junctions	SpliceJunctionScorer()	junction_UBERON:0000995 total RNA-seq	.	total RNA-seq	UBERON:0000995	uterus	tissue	adult	encode						0.0204773	0.915011	0.915011	chr6:151668102-152716678:.
chr3:71491702:A>G		rs73837358	3	71540853	71491702	A	G	ENSG00000285708	ENSG00000285708	protein_coding	70959225	71754229	-	0	71130584	71198201	splice_junctions	SpliceJunctionScorer()	junction_UBERON:0000995 total RNA-seq	.	total RNA-seq	UBERON:0000995	uterus	tissue	adult	encode						0.0204163	0.915011	0.915011	chr3:70967414-72015990:.
chr3:71491702:A>G		rs73837358	3	71540853	71491702	A	G	ENSG00000114861	FOXP1	protein_coding	70954692	71583978	-	0	71130584	71198201	splice_junctions	SpliceJunctionScorer()	junction_UBERON:0000995 total RNA-seq	.	total RNA-seq	UBERON:0000995	uterus	tissue	adult	encode						0.0204163	0.915011	0.915011	chr3:70967414-72015990:.
chr6:151721125:A>C		rs10484921	6	152042260	151721125	A	C	ENSG00000091831	ESR1	protein_coding	151656690	152129619	+	0	151721215	151807842	splice_junctions	SpliceJunctionScorer()	junction_UBERON:0000995 total RNA-seq	.	total RNA-seq	UBERON:0000995	uterus	tissue	adult	encode						0.0204468	0.915011	0.915011	chr6:151196837-152245413:.
chr12:102122222:T>C		rs11111170	12	102516000	102122222	T	C	ENSG00000185480	PARPBP	protein_coding	102120182	102197520	+	0	102120286	102148229	splice_junctions	SpliceJunctionScorer()	junction_UBERON:0000995 total RNA-seq	.	total RNA-seq	UBERON:0000995	uterus	tissue	adult	encode						0.0204926	0.915011	0.915011	chr12:101597934-102646510:.
chr2:187413308:C>G		rs3821180	2	188278035	187413308	C	G	ENSG00000064989	CALCRL	protein_coding	187341963	187448460	-	0	187360751	187378939	splice_junctions	SpliceJunctionScorer()	junction_UBERON:0000995 total RNA-seq	.	total RNA-seq	UBERON:0000995	uterus	tissue	adult	encode						0.0204773	0.915011	0.915011	chr2:186889020-187937596:.
chr12:102021478:T>C		rs11111134	12	102415256	102021478	T	C	ENSG00000120860	WASHC3	protein_coding	102012839	102062149	-	0	102046119	102050517	splice_junctions	SpliceJunctionScorer()	junction_UBERON:0000995 gtex Uterus polyA plus RNA-seq	.	polyA plus RNA-seq	UBERON:0000995	uterus	tissue	adult	gtex					Uterus	0.0257263	0.915011	0.915011	chr12:101497190-102545766:.
chr12:102137024:T>C		rs7314597	12	102530802	102137024	T	C	ENSG00000185480	PARPBP	protein_coding	102120182	102197520	+	0	102124041	102137136	splice_junctions	SpliceJunctionScorer()	junction_UBERON:0000995 total RNA-seq	.	total RNA-seq	UBERON:0000995	uterus	tissue	adult	encode						0.0204926	0.915011	0.915011	chr12:101612736-102661312:.
chr17:20166364:C>G		rs8080649	17	20069677	20166364	C	G	ENSG00000128487	SPECC1	protein_coding	20008864	20319026	+	0	20247319	20257450	splice_junctions	SpliceJunctionScorer()	junction_UBERON:0000995 total RNA-seq	.	total RNA-seq	UBERON:0000995	uterus	tissue	adult	encode						0.0204163	0.915011	0.915011	chr17:19642076-20690652:.
chr17:4080823:T>C		rs8081968	17	3984117	4080823	T	C	ENSG00000074755	ZZEF1	protein_coding	4004444	4143030	-	0	4102415	4105692	splice_junctions	SpliceJunctionScorer()	junction_UBERON:0000995 total RNA-seq	.	total RNA-seq	UBERON:0000995	uterus	tissue	adult	encode						0.02034	0.915011	0.915011	chr17:3556535-4605111:.
chr12:15250292:T>C		rs12309172	12	15403226	15250292	T	C	ENSG00000134533	RERG	protein_coding	15107782	15348675	-	0	15111417	15119114	splice_junctions	SpliceJunctionScorer()	junction_UBERON:0000995 gtex Uterus polyA plus RNA-seq	.	polyA plus RNA-seq	UBERON:0000995	uterus	tissue	adult	gtex					Uterus	0.0257111	0.915011	0.915011	chr12:14726004-15774580:.
chr17:48332629:A>G		rs7222452	17	46409991	48332629	A	G	ENSG00000141293	SKAP1	protein_coding	48133441	48430275	-	0	48137337	48162468	splice_junctions	SpliceJunctionScorer()	junction_UBERON:0000995 gtex Uterus polyA plus RNA-seq	.	polyA plus RNA-seq	UBERON:0000995	uterus	tissue	adult	gtex					Uterus	0.0258179	0.915011	0.915011	chr17:47808341-48856917:.
chr6:152128859:T>G		rs111610638	6	152449994	152128859	T	G	ENSG00000131018	SYNE1	protein_coding	152121686	152637801	-	0	152310017	152310687	splice_junctions	SpliceJunctionScorer()	junction_UBERON:0000995 total RNA-seq	.	total RNA-seq	UBERON:0000995	uterus	tissue	adult	encode						0.0203705	0.915011	0.915011	chr6:151604571-152653147:.
chr3:101728542:T>G		rs9809162	3	101447386	101728542	T	G	ENSG00000182504	CEP97	protein_coding	101724533	101770562	+	0	101724719	101731839	splice_junctions	SpliceJunctionScorer()	junction_UBERON:0000995 total RNA-seq	.	total RNA-seq	UBERON:0000995	uterus	tissue	adult	encode						0.0204926	0.915011	0.915011	chr3:101204254-102252830:.
chr11:30430287:A>C		rs9783322	11	30451834	30430287	A	C	ENSG00000066382	MPPED2	protein_coding	30384492	30586872	-	0	30495521	30580245	splice_junctions	SpliceJunctionScorer()	junction_UBERON:0000995 total RNA-seq	.	total RNA-seq	UBERON:0000995	uterus	tissue	adult	encode						0.0203705	0.915011	0.915011	chr11:29905999-30954575:.
chr6:152390998:A>C		rs9942536	6	152712133	152390998	A	C	ENSG00000131018	SYNE1	protein_coding	152121686	152637801	-	0	152308632	152309830	splice_junctions	SpliceJunctionScorer()	junction_UBERON:0000995 total RNA-seq	.	total RNA-seq	UBERON:0000995	uterus	tissue	adult	encode						0.02034	0.915011	0.915011	chr6:151866710-152915286:.
chr17:20227880:A>G		rs2526477	17	20131193	20227880	A	G	ENSG00000128487	SPECC1	protein_coding	20008864	20319026	+	0	20297077	20313975	splice_junctions	SpliceJunctionScorer()	junction_UBERON:0000995 gtex Uterus polyA plus RNA-seq	.	polyA plus RNA-seq	UBERON:0000995	uterus	tissue	adult	gtex					Uterus	0.0257263	0.915011	0.915011	chr17:19703592-20752168:.
chr12:95272322:A>G		rs2367305	12	95666098	95272322	A	G	ENSG00000028203	VEZT	protein_coding	95217745	95302799	+	0	95269450	95270050	splice_junctions	SpliceJunctionScorer()	junction_UBERON:0000995 total RNA-seq	.	total RNA-seq	UBERON:0000995	uterus	tissue	adult	encode						0.02034	0.915011	0.915011	chr12:94748034-95796610:.
chr5:66927746:C>G		rs115018719	5	66223574	66927746	C	G	ENSG00000069020	MAST4	protein_coding	66596379	67169593	+	0	67145379	67160455	splice_junctions	SpliceJunctionScorer()	junction_UBERON:0000995 total RNA-seq	.	total RNA-seq	UBERON:0000995	uterus	tissue	adult	encode						0.0204468	0.915011	0.915011	chr5:66403458-67452034:.
chr10:88392612:A>G		rs792235	10	90152369	88392612	A	G	ENSG00000184719	RNLS	protein_coding	88273863	88584530	-	0	88362725	88572902	splice_junctions	SpliceJunctionScorer()	junction_UBERON:0000995 gtex Uterus polyA plus RNA-seq	.	polyA plus RNA-seq	UBERON:0000995	uterus	tissue	adult	gtex					Uterus	0.0256958	0.915011	0.915011	chr10:87868324-88916900:.
chr8:115551652:A>C		rs1351744	8	116563879	115551652	A	C	ENSG00000104447	TRPS1	protein_coding	115408495	115809673	-	0	115605002	115623600	splice_junctions	SpliceJunctionScorer()	junction_UBERON:0000995 total RNA-seq	.	total RNA-seq	UBERON:0000995	uterus	tissue	adult	encode						0.0202332	0.9132	0.9132	chr8:115027364-116075940:.
chr12:95198430:T>C		rs7309080	12	95592206	95198430	T	C	ENSG00000180263	FGD6	protein_coding	95076748	95217482	-	0	95081556	95085779	splice_junctions	SpliceJunctionScorer()	junction_UBERON:0000995 total RNA-seq	.	total RNA-seq	UBERON:0000995	uterus	tissue	adult	encode						0.0202637	0.9132	0.9132	chr12:94674142-95722718:.
chr2:187493374:T>C		rs8176472	2	188358101	187493374	T	C	ENSG00000003436	TFPI	protein_coding	187464229	187565760	-	0	187484987	187488299	splice_junctions	SpliceJunctionScorer()	junction_UBERON:0000995 total RNA-seq	.	total RNA-seq	UBERON:0000995	uterus	tissue	adult	encode						0.0202332	0.9132	0.9132	chr2:186969086-188017662:.
chr2:11541892:A>G		rs4669746	2	11682018	11541892	A	G	ENSG00000196208	GREB1	protein_coding	11482340	11642788	+	0	11562582	11576352	splice_junctions	SpliceJunctionScorer()	junction_UBERON:0000995 gtex Uterus polyA plus RNA-seq	.	polyA plus RNA-seq	UBERON:0000995	uterus	tissue	adult	gtex					Uterus	0.0255737	0.9132	0.9132	chr2:11017604-12066180:.
chr8:99569494:T>C		rs12547022	8	100581722	99569494	T	C	ENSG00000132549	VPS13B	protein_coding	99013265	99877580	+	0	99378999	99391556	splice_junctions	SpliceJunctionScorer()	junction_UBERON:0000995 total RNA-seq	.	total RNA-seq	UBERON:0000995	uterus	tissue	adult	encode						0.0203094	0.9132	0.9132	chr8:99045206-100093782:.
chr12:95259965:A>T		rs6538625	12	95653741	95259965	A	T	ENSG00000028203	VEZT	protein_coding	95217745	95302799	+	0	95287857	95300164	splice_junctions	SpliceJunctionScorer()	junction_UBERON:0000995 total RNA-seq	.	total RNA-seq	UBERON:0000995	uterus	tissue	adult	encode						0.0201721	0.9132	0.9132	chr12:94735677-95784253:.
chr10:21622728:A>G		rs2026092	10	21911657	21622728	A	G	ENSG00000078403	MLLT10	protein_coding	21524645	21743630	+	0	21612157	21612347	splice_junctions	SpliceJunctionScorer()	junction_UBERON:0000995 total RNA-seq	.	total RNA-seq	UBERON:0000995	uterus	tissue	adult	encode						0.0201721	0.9132	0.9132	chr10:21098440-22147016:.
chr6:73819985:A>G		rs2917893	6	74529709	73819985	A	G	ENSG00000156535	CD109	protein_coding	73695784	73828316	+	0	73730574	73756642	splice_junctions	SpliceJunctionScorer()	junction_UBERON:0000995 total RNA-seq	.	total RNA-seq	UBERON:0000995	uterus	tissue	adult	encode						0.0202942	0.9132	0.9132	chr6:73295697-74344273:.
chr8:98926260:A>C		rs72668453	8	99938488	98926260	A	C	ENSG00000104375	STK3	protein_coding	98371227	98942827	-	0	98456000	98547968	splice_junctions	SpliceJunctionScorer()	junction_UBERON:0000995 gtex Uterus polyA plus RNA-seq	.	polyA plus RNA-seq	UBERON:0000995	uterus	tissue	adult	gtex					Uterus	0.0255737	0.9132	0.9132	chr8:98401972-99450548:.
chr12:95221669:T>C		rs56130152	12	95615445	95221669	T	C	ENSG00000028203	VEZT	protein_coding	95217745	95302799	+	0	95252071	95257149	splice_junctions	SpliceJunctionScorer()	junction_UBERON:0000995 gtex Uterus polyA plus RNA-seq	.	polyA plus RNA-seq	UBERON:0000995	uterus	tissue	adult	gtex					Uterus	0.0254974	0.9132	0.9132	chr12:94697381-95745957:.
chr8:11559748:A>G		rs11783065	8	11417257	11559748	A	G	ENSG00000136573	BLK	protein_coding	11486893	11564599	+	0	11558038	11559604	splice_junctions	SpliceJunctionScorer()	junction_UBERON:0000995 gtex Uterus polyA plus RNA-seq	.	polyA plus RNA-seq	UBERON:0000995	uterus	tissue	adult	gtex					Uterus	0.0256653	0.9132	0.9132	chr8:11035460-12084036:.
chr8:11072559:A>C		rs17723229	8	10930069	11072559	A	C	ENSG00000171044	XKR6	protein_coding	10896044	11201833	-	0	10924830	11200575	splice_junctions	SpliceJunctionScorer()	junction_UBERON:0000995 total RNA-seq	.	total RNA-seq	UBERON:0000995	uterus	tissue	adult	encode						0.0201416	0.9132	0.9132	chr8:10548271-11596847:.
chr17:65820180:T>C		rs35098727	17	63816298	65820180	T	C	ENSG00000154240	CEP112	protein_coding	65635536	66192133	-	0	65641065	65743067	splice_junctions	SpliceJunctionScorer()	junction_UBERON:0000995 gtex Uterus polyA plus RNA-seq	.	polyA plus RNA-seq	UBERON:0000995	uterus	tissue	adult	gtex					Uterus	0.0255585	0.9132	0.9132	chr17:65295892-66344468:.
chr6:73794004:T>C		rs6925924	6	74503727	73794004	T	C	ENSG00000156535	CD109	protein_coding	73695784	73828316	+	0	73736508	73758943	splice_junctions	SpliceJunctionScorer()	junction_UBERON:0000995 gtex Uterus polyA plus RNA-seq	.	polyA plus RNA-seq	UBERON:0000995	uterus	tissue	adult	gtex					Uterus	0.025528	0.9132	0.9132	chr6:73269716-74318292:.
chr17:48247598:A>G		rs2924255	17	46324960	48247598	A	G	ENSG00000141293	SKAP1	protein_coding	48133441	48430275	-	0	48396785	48430074	splice_junctions	SpliceJunctionScorer()	junction_UBERON:0000995 total RNA-seq	.	total RNA-seq	UBERON:0000995	uterus	tissue	adult	encode						0.0202026	0.9132	0.9132	chr17:47723310-48771886:.
chr17:20152452:A>G		rs7222987	17	20055765	20152452	A	G	ENSG00000128487	SPECC1	protein_coding	20008864	20319026	+	0	20110562	20227412	splice_junctions	SpliceJunctionScorer()	junction_UBERON:0000995 gtex Uterus polyA plus RNA-seq	.	polyA plus RNA-seq	UBERON:0000995	uterus	tissue	adult	gtex					Uterus	0.02565	0.9132	0.9132	chr17:19628164-20676740:.
chr8:9056614:T>C		rs2953806	8	8914124	9056614	T	C	ENSG00000104626	ERI1	protein_coding	9002146	9116746	+	0	9011752	9018296	splice_junctions	SpliceJunctionScorer()	junction_UBERON:0000995 total RNA-seq	.	total RNA-seq	UBERON:0000995	uterus	tissue	adult	encode						0.0202484	0.9132	0.9132	chr8:8532326-9580902:.
chr12:15175068:A>G		rs7314224	12	15328002	15175068	A	G	ENSG00000134533	RERG	protein_coding	15107782	15348675	-	0	15120613	15121062	splice_junctions	SpliceJunctionScorer()	junction_UBERON:0000995 gtex Uterus polyA plus RNA-seq	.	polyA plus RNA-seq	UBERON:0000995	uterus	tissue	adult	gtex					Uterus	0.0255585	0.9132	0.9132	chr12:14650780-15699356:.
chr10:21558249:C>G		rs10828250	10	21847178	21558249	C	G	ENSG00000078403	MLLT10	protein_coding	21524645	21743630	+	0	21713950	21730899	splice_junctions	SpliceJunctionScorer()	junction_UBERON:0000995 total RNA-seq	.	total RNA-seq	UBERON:0000995	uterus	tissue	adult	encode						0.0202484	0.9132	0.9132	chr10:21033961-22082537:.
chr8:74358259:A>G		rs4410896	8	75270494	74358259	A	G	ENSG00000104381	GDAP1	protein_coding	74320612	74518007	+	0	74350578	74360136	splice_junctions	SpliceJunctionScorer()	junction_UBERON:0000995 gtex Uterus polyA plus RNA-seq	.	polyA plus RNA-seq	UBERON:0000995	uterus	tissue	adult	gtex					Uterus	0.0255585	0.9132	0.9132	chr8:73833971-74882547:.
chr2:187363194:A>G		rs698582	2	188227921	187363194	A	G	ENSG00000064989	CALCRL	protein_coding	187341963	187448460	-	0	187428889	187448038	splice_junctions	SpliceJunctionScorer()	junction_UBERON:0000995 total RNA-seq	.	total RNA-seq	UBERON:0000995	uterus	tissue	adult	encode						0.0202637	0.9132	0.9132	chr2:186838906-187887482:.
chr8:115576991:A>G		rs3808456	8	116589218	115576991	A	G	ENSG00000104447	TRPS1	protein_coding	115408495	115809673	-	0	115587604	115619131	splice_junctions	SpliceJunctionScorer()	junction_UBERON:0000995 total RNA-seq	.	total RNA-seq	UBERON:0000995	uterus	tissue	adult	encode						0.0201874	0.9132	0.9132	chr8:115052703-116101279:.
chr17:65781131:A>T		rs12939140	17	63777249	65781131	A	T	ENSG00000154240	CEP112	protein_coding	65635536	66192133	-	0	66005769	66028312	splice_junctions	SpliceJunctionScorer()	junction_UBERON:0000995 total RNA-seq	.	total RNA-seq	UBERON:0000995	uterus	tissue	adult	encode						0.0202789	0.9132	0.9132	chr17:65256843-66305419:.
chr17:66110806:T>C		rs11655847	17	64106924	66110806	T	C	ENSG00000154240	CEP112	protein_coding	65635536	66192133	-	0	66005769	66053735	splice_junctions	SpliceJunctionScorer()	junction_UBERON:0000995 total RNA-seq	.	total RNA-seq	UBERON:0000995	uterus	tissue	adult	encode						0.0201569	0.9132	0.9132	chr17:65586518-66635094:.
chr7:11710679:T>C		rs34597979	7	11750306	11710679	T	C	ENSG00000005108	THSD7A	protein_coding	11370364	11832198	-	0	11481982	11590459	splice_junctions	SpliceJunctionScorer()	junction_UBERON:0000995 total RNA-seq	.	total RNA-seq	UBERON:0000995	uterus	tissue	adult	encode						0.0202026	0.9132	0.9132	chr7:11186391-12234967:.
chr11:30449961:T>C		rs12225492	11	30471508	30449961	T	C	ENSG00000066382	MPPED2	protein_coding	30384492	30586872	-	0	30495521	30580245	splice_junctions	SpliceJunctionScorer()	junction_UBERON:0000995 total RNA-seq	.	total RNA-seq	UBERON:0000995	uterus	tissue	adult	encode						0.0202484	0.9132	0.9132	chr11:29925673-30974249:.
chr17:65854429:T>C		rs746628	17	63850547	65854429	T	C	ENSG00000154240	CEP112	protein_coding	65635536	66192133	-	0	65902334	65961462	splice_junctions	SpliceJunctionScorer()	junction_UBERON:0000995 total RNA-seq	.	total RNA-seq	UBERON:0000995	uterus	tissue	adult	encode						0.0201569	0.9132	0.9132	chr17:65330141-66378717:.
chr3:49902070:T>C		rs3733134	3	49939503	49902070	T	C	ENSG00000164078	MST1R	protein_coding	49886901	49903873	-	0	49895373	49895714	splice_junctions	SpliceJunctionScorer()	junction_UBERON:0000995 gtex Uterus polyA plus RNA-seq	.	polyA plus RNA-seq	UBERON:0000995	uterus	tissue	adult	gtex					Uterus	0.0254822	0.9132	0.9132	chr3:49377782-50426358:.
chr8:9759154:A>C		rs10104032	8	9616664	9759154	A	C	ENSG00000173273	TNKS	protein_coding	9555911	9782346	+	0	9735084	9748023	splice_junctions	SpliceJunctionScorer()	junction_UBERON:0000995 total RNA-seq	.	total RNA-seq	UBERON:0000995	uterus	tissue	adult	encode						0.0202332	0.9132	0.9132	chr8:9234866-10283442:.
chrX:132097229:A>G		rs2064650	X	131231257	132097229	A	G	ENSG00000165694	FRMD7	protein_coding	132076989	132128020	-	0	132097344	132099467	splice_junctions	SpliceJunctionScorer()	junction_UBERON:0000995 total RNA-seq	.	total RNA-seq	UBERON:0000995	uterus	tissue	adult	encode						0.0201721	0.9132	0.9132	chrX:131572941-132621517:.
chr2:187506669:T>C		rs35056802	2	188371396	187506669	T	C	ENSG00000003436	TFPI	protein_coding	187464229	187565760	-	0	187474060	187484123	splice_junctions	SpliceJunctionScorer()	junction_UBERON:0000995 total RNA-seq	.	total RNA-seq	UBERON:0000995	uterus	tissue	adult	encode						0.0202789	0.9132	0.9132	chr2:186982381-188030957:.
chr17:48292785:T>C		rs9904487	17	46370147	48292785	T	C	ENSG00000141293	SKAP1	protein_coding	48133441	48430275	-	0	48189500	48292592	splice_junctions	SpliceJunctionScorer()	junction_UBERON:0000995 total RNA-seq	.	total RNA-seq	UBERON:0000995	uterus	tissue	adult	encode						0.02005	0.911353	0.911353	chr17:47768497-48817073:.
chr12:95175861:C>G		rs11107925	12	95569637	95175861	C	G	ENSG00000180263	FGD6	protein_coding	95076748	95217482	-	0	95141539	95172599	splice_junctions	SpliceJunctionScorer()	junction_UBERON:0000995 total RNA-seq	.	total RNA-seq	UBERON:0000995	uterus	tissue	adult	encode						0.0200043	0.911353	0.911353	chr12:94651573-95700149:.
chr1:214364943:A>T		rs3002299	1	214538286	214364943	A	T	ENSG00000152104	PTPN14	protein_coding	214348699	214552449	-	0	214414726	214464629	splice_junctions	SpliceJunctionScorer()	junction_UBERON:0000995 total RNA-seq	.	total RNA-seq	UBERON:0000995	uterus	tissue	adult	encode						0.019989	0.911353	0.911353	chr1:213840655-214889231:.
chr6:151735707:A>G		rs2982556	6	152056842	151735707	A	G	ENSG00000091831	ESR1	protein_coding	151656690	152129619	+	0	151808364	151880654	splice_junctions	SpliceJunctionScorer()	junction_UBERON:0000995 total RNA-seq	.	total RNA-seq	UBERON:0000995	uterus	tissue	adult	encode						0.0200806	0.911353	0.911353	chr6:151211419-152259995:.
chr12:14490594:T>C		rs4764093	12	14643528	14490594	T	C	ENSG00000171681	ATF7IP	protein_coding	14365675	14502931	+	0	14496343	14497656	splice_junctions	SpliceJunctionScorer()	junction_UBERON:0000995 gtex Uterus polyA plus RNA-seq	.	polyA plus RNA-seq	UBERON:0000995	uterus	tissue	adult	gtex					Uterus	0.0254059	0.911353	0.911353	chr12:13966306-15014882:.
chr2:187407092:C>G		rs10931289	2	188271819	187407092	C	G	ENSG00000064989	CALCRL	protein_coding	187341963	187448460	-	0	187380573	187380676	splice_junctions	SpliceJunctionScorer()	junction_UBERON:0000995 total RNA-seq	.	total RNA-seq	UBERON:0000995	uterus	tissue	adult	encode						0.0200043	0.911353	0.911353	chr2:186882804-187931380:.
chr4:15476188:C>G		rs13118306	4	15477812	15476188	C	G	ENSG00000048342	CC2D2A	protein_coding	15469864	15601552	+	0	15550980	15555071	splice_junctions	SpliceJunctionScorer()	junction_UBERON:0000995 gtex Uterus polyA plus RNA-seq	.	polyA plus RNA-seq	UBERON:0000995	uterus	tissue	adult	gtex					Uterus	0.0253143	0.911353	0.911353	chr4:14951900-16000476:.
chr17:48209416:T>G		rs8069263	17	46286778	48209416	T	G	ENSG00000141293	SKAP1	protein_coding	48133441	48430275	-	0	48346006	48396679	splice_junctions	SpliceJunctionScorer()	junction_UBERON:0000995 gtex Uterus polyA plus RNA-seq	.	polyA plus RNA-seq	UBERON:0000995	uterus	tissue	adult	gtex					Uterus	0.0252686	0.911353	0.911353	chr17:47685128-48733704:.
chr2:202529331:A>G		rs72926905	2	203394054	202529331	A	G	ENSG00000204217	BMPR2	protein_coding	202376326	202567751	+	0	202377550	202513718	splice_junctions	SpliceJunctionScorer()	junction_UBERON:0000995 gtex Uterus polyA plus RNA-seq	.	polyA plus RNA-seq	UBERON:0000995	uterus	tissue	adult	gtex					Uterus	0.0252533	0.911353	0.911353	chr2:202005043-203053619:.
chr1:22006585:A>G		rs12760192	1	22333078	22006585	A	G	ENSG00000142789	CELA3A	protein_coding	22001656	22012542	+	0	22007419	22009704	splice_junctions	SpliceJunctionScorer()	junction_UBERON:0000995 gtex Uterus polyA plus RNA-seq	.	polyA plus RNA-seq	UBERON:0000995	uterus	tissue	adult	gtex					Uterus	0.0254364	0.911353	0.911353	chr1:21482297-22530873:.
chr2:11546066:A>C		rs1814385	2	11686192	11546066	A	C	ENSG00000196208	GREB1	protein_coding	11482340	11642788	+	0	11621007	11626961	splice_junctions	SpliceJunctionScorer()	junction_UBERON:0000995 gtex Uterus polyA plus RNA-seq	.	polyA plus RNA-seq	UBERON:0000995	uterus	tissue	adult	gtex					Uterus	0.0254517	0.911353	0.911353	chr2:11021778-12070354:.
chr2:202540817:A>T		rs72926913	2	203405540	202540817	A	T	ENSG00000204217	BMPR2	protein_coding	202376326	202567751	+	0	202532732	202552715	splice_junctions	SpliceJunctionScorer()	junction_UBERON:0000995 total RNA-seq	.	total RNA-seq	UBERON:0000995	uterus	tissue	adult	encode						0.0200348	0.911353	0.911353	chr2:202016529-203065105:.
chr6:73797191:A>G		rs997765	6	74506914	73797191	A	G	ENSG00000156535	CD109	protein_coding	73695784	73828316	+	0	73818535	73823457	splice_junctions	SpliceJunctionScorer()	junction_UBERON:0000995 gtex Uterus polyA plus RNA-seq	.	polyA plus RNA-seq	UBERON:0000995	uterus	tissue	adult	gtex					Uterus	0.0252838	0.911353	0.911353	chr6:73272903-74321479:.
chr9:133274414:A>G		rs532436	9	136149830	133274414	A	G	ENSG00000175164	ABO	protein_coding	133233277	133276024	-	0	133260985	133261317	splice_junctions	SpliceJunctionScorer()	junction_UBERON:0000995 gtex Uterus polyA plus RNA-seq	.	polyA plus RNA-seq	UBERON:0000995	uterus	tissue	adult	gtex					Uterus	0.0252991	0.911353	0.911353	chr9:132750126-133798702:.
chr12:102082350:A>G		rs11111154	12	102476128	102082350	A	G	ENSG00000075188	NUP37	protein_coding	102073102	102120120	-	0	102077503	102079058	splice_junctions	SpliceJunctionScorer()	junction_UBERON:0000995 total RNA-seq	.	total RNA-seq	UBERON:0000995	uterus	tissue	adult	encode						0.0201111	0.911353	0.911353	chr12:101558062-102606638:.
chr1:172298927:C>G		rs2586412	1	172268067	172298927	C	G	ENSG00000197959	DNM3	protein_coding	171817886	172418466	+	0	172092875	172131174	splice_junctions	SpliceJunctionScorer()	junction_UBERON:0000995 gtex Uterus polyA plus RNA-seq	.	polyA plus RNA-seq	UBERON:0000995	uterus	tissue	adult	gtex					Uterus	0.025238	0.911353	0.911353	chr1:171774639-172823215:.
chr19:17278114:T>C		rs112582668	19	17388923	17278114	T	C	ENSG00000130307	USHBP1	protein_coding	17249170	17282786	-	0	17255606	17258211	splice_junctions	SpliceJunctionScorer()	junction_UBERON:0000995 gtex Uterus polyA plus RNA-seq	.	polyA plus RNA-seq	UBERON:0000995	uterus	tissue	adult	gtex					Uterus	0.0253296	0.911353	0.911353	chr19:16753826-17802402:.
chr17:48200255:A>C		rs28551638	17	46277617	48200255	A	C	ENSG00000141293	SKAP1	protein_coding	48133441	48430275	-	0	48162566	48180053	splice_junctions	SpliceJunctionScorer()	junction_UBERON:0000995 gtex Uterus polyA plus RNA-seq	.	polyA plus RNA-seq	UBERON:0000995	uterus	tissue	adult	gtex					Uterus	0.0252838	0.911353	0.911353	chr17:47675967-48724543:.
chr6:151437900:C>G		rs3800273	6	151759035	151437900	C	G	ENSG00000155906	RMND1	protein_coding	151398897	151452158	-	0	151433230	151445307	splice_junctions	SpliceJunctionScorer()	junction_UBERON:0000995 total RNA-seq	.	total RNA-seq	UBERON:0000995	uterus	tissue	adult	encode						0.0200043	0.911353	0.911353	chr6:150913612-151962188:.
chr8:9044914:A>G		rs1562211	8	8902424	9044914	A	G	ENSG00000104626	ERI1	protein_coding	9002146	9116746	+	0	9020464	9025390	splice_junctions	SpliceJunctionScorer()	junction_UBERON:0000995 gtex Uterus polyA plus RNA-seq	.	polyA plus RNA-seq	UBERON:0000995	uterus	tissue	adult	gtex					Uterus	0.0253754	0.911353	0.911353	chr8:8520626-9569202:.
chr12:54039213:A>G		rs765634	12	54432997	54039213	A	G	ENSG00000198353	HOXC4	protein_coding	54016930	54056030	+	0	54038014	54053159	splice_junctions	SpliceJunctionScorer()	junction_UBERON:0000995 gtex Uterus polyA plus RNA-seq	.	polyA plus RNA-seq	UBERON:0000995	uterus	tissue	adult	gtex					Uterus	0.0254211	0.911353	0.911353	chr12:53514925-54563501:.
chr11:87149657:A>G		rs79615270	11	86860699	87149657	A	G	ENSG00000166575	TMEM135	protein_coding	87037843	87328824	+	0	87067821	87071526	splice_junctions	SpliceJunctionScorer()	junction_UBERON:0000995 total RNA-seq	.	total RNA-seq	UBERON:0000995	uterus	tissue	adult	encode						0.0200043	0.911353	0.911353	chr11:86625369-87673945:.
chr8:99232253:A>G		rs7826945	8	100244481	99232253	A	G	ENSG00000132549	VPS13B	protein_coding	99013265	99877580	+	0	99170163	99274197	splice_junctions	SpliceJunctionScorer()	junction_UBERON:0000995 total RNA-seq	.	total RNA-seq	UBERON:0000995	uterus	tissue	adult	encode						0.0201416	0.911353	0.911353	chr8:98707965-99756541:.
chr20:32524886:A>G		rs12625036	20	31112689	32524886	A	G	ENSG00000197183	NOL4L	protein_coding	32443058	32585333	-	0	32511456	32527757	splice_junctions	SpliceJunctionScorer()	junction_UBERON:0000995 total RNA-seq	.	total RNA-seq	UBERON:0000995	uterus	tissue	adult	encode						0.0200195	0.911353	0.911353	chr20:32000598-33049174:.
chr6:127143899:T>C		rs2503109	6	127465044	127143899	T	C	ENSG00000146374	RSPO3	protein_coding	127118670	127199481	+	0	127119289	127148647	splice_junctions	SpliceJunctionScorer()	junction_UBERON:0000995 gtex Uterus polyA plus RNA-seq	.	polyA plus RNA-seq	UBERON:0000995	uterus	tissue	adult	gtex					Uterus	0.025238	0.911353	0.911353	chr6:126619611-127668187:.
chr12:15343717:A>G		rs12312525	12	15496651	15343717	A	G	ENSG00000134533	RERG	protein_coding	15107782	15348675	-	0	15119261	15121062	splice_junctions	SpliceJunctionScorer()	junction_UBERON:0000995 gtex Uterus polyA plus RNA-seq	.	polyA plus RNA-seq	UBERON:0000995	uterus	tissue	adult	gtex					Uterus	0.0253601	0.911353	0.911353	chr12:14819429-15868005:.
chr8:99183093:T>C		rs72672313	8	100195321	99183093	T	C	ENSG00000132549	VPS13B	protein_coding	99013265	99877580	+	0	99511512	99556449	splice_junctions	SpliceJunctionScorer()	junction_UBERON:0000995 total RNA-seq	.	total RNA-seq	UBERON:0000995	uterus	tissue	adult	encode						0.0201111	0.911353	0.911353	chr8:98658805-99707381:.
chr1:172239480:A>G		rs2289635	1	172208620	172239480	A	G	ENSG00000197959	DNM3	protein_coding	171817886	172418466	+	0	171987805	172032401	splice_junctions	SpliceJunctionScorer()	junction_UBERON:0000995 total RNA-seq	.	total RNA-seq	UBERON:0000995	uterus	tissue	adult	encode						0.0201111	0.911353	0.911353	chr1:171715192-172763768:.
chr1:172195556:A>G		rs11484597	1	172164696	172195556	A	G	ENSG00000197959	DNM3	protein_coding	171817886	172418466	+	0	172081902	172131174	splice_junctions	SpliceJunctionScorer()	junction_UBERON:0000995 gtex Uterus polyA plus RNA-seq	.	polyA plus RNA-seq	UBERON:0000995	uterus	tissue	adult	gtex					Uterus	0.0252533	0.911353	0.911353	chr1:171671268-172719844:.
chr8:99326085:A>G		rs3110395	8	100338313	99326085	A	G	ENSG00000132549	VPS13B	protein_coding	99013265	99877580	+	0	99378999	99391556	splice_junctions	SpliceJunctionScorer()	junction_UBERON:0000995 total RNA-seq	.	total RNA-seq	UBERON:0000995	uterus	tissue	adult	encode						0.02005	0.911353	0.911353	chr8:98801797-99850373:.
chr2:27063530:C>G		rs13014240	2	27286398	27063530	C	G	ENSG00000084693	AGBL5	protein_coding	27042363	27070622	+	0	27069167	27069572	splice_junctions	SpliceJunctionScorer()	junction_UBERON:0000995 gtex Uterus polyA plus RNA-seq	.	polyA plus RNA-seq	UBERON:0000995	uterus	tissue	adult	gtex					Uterus	0.025238	0.911353	0.911353	chr2:26539242-27587818:.
chr2:202491333:A>G		rs72925083	2	203356056	202491333	A	G	ENSG00000204217	BMPR2	protein_coding	202376326	202567751	+	0	202542447	202559695	splice_junctions	SpliceJunctionScorer()	junction_UBERON:0000995 total RNA-seq	.	total RNA-seq	UBERON:0000995	uterus	tissue	adult	encode						0.02005	0.911353	0.911353	chr2:201967045-203015621:.
chr10:21973443:T>C		rs2807971	10	22262372	21973443	T	C	ENSG00000136770	DNAJC1	protein_coding	21756547	22003769	-	0	21882439	21918778	splice_junctions	SpliceJunctionScorer()	junction_UBERON:0000995 gtex Uterus polyA plus RNA-seq	.	polyA plus RNA-seq	UBERON:0000995	uterus	tissue	adult	gtex					Uterus	0.025238	0.911353	0.911353	chr10:21449155-22497731:.
chr10:88342646:T>G		rs55894538	10	90102403	88342646	T	G	ENSG00000184719	RNLS	protein_coding	88273863	88584530	-	0	88362725	88572917	splice_junctions	SpliceJunctionScorer()	junction_UBERON:0000995 gtex Uterus polyA plus RNA-seq	.	polyA plus RNA-seq	UBERON:0000995	uterus	tissue	adult	gtex					Uterus	0.0254364	0.911353	0.911353	chr10:87818358-88866934:.
chr8:9653320:T>C		rs11249934	8	9510830	9653320	T	C	ENSG00000173273	TNKS	protein_coding	9555911	9782346	+	0	9735084	9735379	splice_junctions	SpliceJunctionScorer()	junction_UBERON:0000995 total RNA-seq	.	total RNA-seq	UBERON:0000995	uterus	tissue	adult	encode						0.0201263	0.911353	0.911353	chr8:9129032-10177608:.
chr12:95112847:A>G		rs6538595	12	95506623	95112847	A	G	ENSG00000180263	FGD6	protein_coding	95076748	95217482	-	0	95113701	95137521	splice_junctions	SpliceJunctionScorer()	junction_UBERON:0000995 gtex Uterus polyA plus RNA-seq	.	polyA plus RNA-seq	UBERON:0000995	uterus	tissue	adult	gtex					Uterus	0.0254364	0.911353	0.911353	chr12:94588559-95637135:.
chr9:116549977:T>G		rs1861881	9	119312256	116549977	T	G	ENSG00000148219	ASTN2	protein_coding	116423111	117415070	-	0	116442553	116487358	splice_junctions	SpliceJunctionScorer()	junction_UBERON:0000995 gtex Uterus polyA plus RNA-seq	.	polyA plus RNA-seq	UBERON:0000995	uterus	tissue	adult	gtex					Uterus	0.0254059	0.911353	0.911353	chr9:116025689-117074265:.
chr1:172200224:A>G		rs688451	1	172169364	172200224	A	G	ENSG00000197959	DNM3	protein_coding	171817886	172418466	+	0	172081902	172131174	splice_junctions	SpliceJunctionScorer()	junction_UBERON:0000995 total RNA-seq	.	total RNA-seq	UBERON:0000995	uterus	tissue	adult	encode						0.02005	0.911353	0.911353	chr1:171675936-172724512:.
chr6:151695234:A>T		rs862346	6	152016369	151695234	A	T	ENSG00000091831	ESR1	protein_coding	151656690	152129619	+	0	151880771	152011655	splice_junctions	SpliceJunctionScorer()	junction_UBERON:0000995 total RNA-seq	.	total RNA-seq	UBERON:0000995	uterus	tissue	adult	encode						0.0200958	0.911353	0.911353	chr6:151170946-152219522:.
chr17:66095336:T>G		rs11652096	17	64091454	66095336	T	G	ENSG00000154240	CEP112	protein_coding	65635536	66192133	-	0	66070001	66096584	splice_junctions	SpliceJunctionScorer()	junction_UBERON:0000995 gtex Uterus polyA plus RNA-seq	.	polyA plus RNA-seq	UBERON:0000995	uterus	tissue	adult	gtex					Uterus	0.0250244	0.909471	0.909471	chr17:65571048-66619624:.
chr2:27010921:T>C		rs13032059	2	27233789	27010921	T	C	ENSG00000084764	MAPRE3	protein_coding	26970636	27027219	+	0	27023477	27024194	splice_junctions	SpliceJunctionScorer()	junction_UBERON:0000995 gtex Uterus polyA plus RNA-seq	.	polyA plus RNA-seq	UBERON:0000995	uterus	tissue	adult	gtex					Uterus	0.0251312	0.909471	0.909471	chr2:26486633-27535209:.
chr2:11520829:C>G		rs77294520	2	11660955	11520829	C	G	ENSG00000196208	GREB1	protein_coding	11482340	11642788	+	0	11566656	11580703	splice_junctions	SpliceJunctionScorer()	junction_UBERON:0000995 total RNA-seq	.	total RNA-seq	UBERON:0000995	uterus	tissue	adult	encode						0.019928	0.909471	0.909471	chr2:10996541-12045117:.
chr2:11583732:A>G		rs1865573	2	11723858	11583732	A	G	ENSG00000196208	GREB1	protein_coding	11482340	11642788	+	0	11556771	11566479	splice_junctions	SpliceJunctionScorer()	junction_UBERON:0000995 total RNA-seq	.	total RNA-seq	UBERON:0000995	uterus	tissue	adult	encode						0.0199127	0.909471	0.909471	chr2:11059444-12108020:.
chr14:92611043:A>C		rs35031524	14	93077388	92611043	A	C	ENSG00000100599	RIN3	protein_coding	92513780	92688994	+	0	92555955	92615406	splice_junctions	SpliceJunctionScorer()	junction_UBERON:0000995 total RNA-seq	.	total RNA-seq	UBERON:0000995	uterus	tissue	adult	encode						0.0198669	0.909471	0.909471	chr14:92086755-93135331:.
chr12:95110608:A>G		rs11107898	12	95504384	95110608	A	G	ENSG00000180263	FGD6	protein_coding	95076748	95217482	-	0	95113701	95152810	splice_junctions	SpliceJunctionScorer()	junction_UBERON:0000995 total RNA-seq	.	total RNA-seq	UBERON:0000995	uterus	tissue	adult	encode						0.0199127	0.909471	0.909471	chr12:94586320-95634896:.
chr2:11582984:A>G		rs16857668	2	11723110	11582984	A	G	ENSG00000196208	GREB1	protein_coding	11482340	11642788	+	0	11597978	11598679	splice_junctions	SpliceJunctionScorer()	junction_UBERON:0000995 gtex Uterus polyA plus RNA-seq	.	polyA plus RNA-seq	UBERON:0000995	uterus	tissue	adult	gtex					Uterus	0.0251923	0.909471	0.909471	chr2:11058696-12107272:.
chr17:48167407:A>G		rs2109982	17	46244769	48167407	A	G	ENSG00000141293	SKAP1	protein_coding	48133441	48430275	-	0	48187926	48345904	splice_junctions	SpliceJunctionScorer()	junction_UBERON:0000995 total RNA-seq	.	total RNA-seq	UBERON:0000995	uterus	tissue	adult	encode						0.0198059	0.909471	0.909471	chr17:47643119-48691695:.
chr2:26989728:A>G		rs4665366	2	27212596	26989728	A	G	ENSG00000084764	MAPRE3	protein_coding	26970636	27027219	+	0	27025737	27025876	splice_junctions	SpliceJunctionScorer()	junction_UBERON:0000995 gtex Uterus polyA plus RNA-seq	.	polyA plus RNA-seq	UBERON:0000995	uterus	tissue	adult	gtex					Uterus	0.0250244	0.909471	0.909471	chr2:26465440-27514016:.
chr10:21646319:A>G		rs1243189	10	21935248	21646319	A	G	ENSG00000078403	MLLT10	protein_coding	21524645	21743630	+	0	21734129	21740029	splice_junctions	SpliceJunctionScorer()	junction_UBERON:0000995 total RNA-seq	.	total RNA-seq	UBERON:0000995	uterus	tissue	adult	encode						0.0199738	0.909471	0.909471	chr10:21122031-22170607:.
chr3:49777516:T>C		rs62260663	3	49814949	49777516	T	C	ENSG00000176095	IP6K1	protein_coding	49724293	49786542	-	0	49748168	49748868	splice_junctions	SpliceJunctionScorer()	junction_UBERON:0000995 total RNA-seq	.	total RNA-seq	UBERON:0000995	uterus	tissue	adult	encode						0.0199738	0.909471	0.909471	chr3:49253228-50301804:.
chr17:20024386:T>C		rs1034904	17	19927699	20024386	T	C	ENSG00000128487	SPECC1	protein_coding	20008864	20319026	+	0	20110562	20204332	splice_junctions	SpliceJunctionScorer()	junction_UBERON:0000995 total RNA-seq	.	total RNA-seq	UBERON:0000995	uterus	tissue	adult	encode						0.0199127	0.909471	0.909471	chr17:19500098-20548674:.
chr10:21570656:A>G		rs61850044	10	21859585	21570656	A	G	ENSG00000078403	MLLT10	protein_coding	21524645	21743630	+	0	21651768	21681331	splice_junctions	SpliceJunctionScorer()	junction_UBERON:0000995 total RNA-seq	.	total RNA-seq	UBERON:0000995	uterus	tissue	adult	encode						0.0199127	0.909471	0.909471	chr10:21046368-22094944:.
chr4:101303753:C>G		rs1530259	4	102224910	101303753	C	G	ENSG00000138814	PPP3CA	protein_coding	101023408	101348278	-	0	101083263	101098366	splice_junctions	SpliceJunctionScorer()	junction_UBERON:0000995 total RNA-seq	.	total RNA-seq	UBERON:0000995	uterus	tissue	adult	encode						0.0198364	0.909471	0.909471	chr4:100779465-101828041:.
chr6:73815541:A>G		rs3012544	6	74525264	73815541	A	G	ENSG00000156535	CD109	protein_coding	73695784	73828316	+	0	73790237	73792625	splice_junctions	SpliceJunctionScorer()	junction_UBERON:0000995 total RNA-seq	.	total RNA-seq	UBERON:0000995	uterus	tissue	adult	encode						0.0198059	0.909471	0.909471	chr6:73291253-74339829:.
chr17:48314932:T>C		rs7213513	17	46392294	48314932	T	C	ENSG00000141293	SKAP1	protein_coding	48133441	48430275	-	0	48346006	48396679	splice_junctions	SpliceJunctionScorer()	junction_UBERON:0000995 gtex Uterus polyA plus RNA-seq	.	polyA plus RNA-seq	UBERON:0000995	uterus	tissue	adult	gtex					Uterus	0.025116	0.909471	0.909471	chr17:47790644-48839220:.
chr8:99069521:A>G		rs4131359	8	100081749	99069521	A	G	ENSG00000132549	VPS13B	protein_coding	99013265	99877580	+	0	99121445	99142973	splice_junctions	SpliceJunctionScorer()	junction_UBERON:0000995 total RNA-seq	.	total RNA-seq	UBERON:0000995	uterus	tissue	adult	encode						0.0198517	0.909471	0.909471	chr8:98545233-99593809:.
chr6:151515306:A>G		rs9478210	6	151836441	151515306	A	G	ENSG00000120262	CCDC170	protein_coding	151494016	151621193	+	0	151548489	151585888	splice_junctions	SpliceJunctionScorer()	junction_UBERON:0000995 total RNA-seq	.	total RNA-seq	UBERON:0000995	uterus	tissue	adult	encode						0.0198975	0.909471	0.909471	chr6:150991018-152039594:.
chr2:187365093:T>G		rs698579	2	188229820	187365093	T	G	ENSG00000064989	CALCRL	protein_coding	187341963	187448460	-	0	187387465	187387665	splice_junctions	SpliceJunctionScorer()	junction_UBERON:0000995 gtex Uterus polyA plus RNA-seq	.	polyA plus RNA-seq	UBERON:0000995	uterus	tissue	adult	gtex					Uterus	0.0250397	0.909471	0.909471	chr2:186840805-187889381:.
chr1:172198086:T>C		rs2209098	1	172167226	172198086	T	C	ENSG00000197959	DNM3	protein_coding	171817886	172418466	+	0	172253682	172379017	splice_junctions	SpliceJunctionScorer()	junction_UBERON:0000995 total RNA-seq	.	total RNA-seq	UBERON:0000995	uterus	tissue	adult	encode						0.0199432	0.909471	0.909471	chr1:171673798-172722374:.
chr8:9575989:T>G		rs4128198	8	9433499	9575989	T	G	ENSG00000173273	TNKS	protein_coding	9555911	9782346	+	0	9615677	9704662	splice_junctions	SpliceJunctionScorer()	junction_UBERON:0000995 total RNA-seq	.	total RNA-seq	UBERON:0000995	uterus	tissue	adult	encode						0.0198212	0.909471	0.909471	chr8:9051701-10100277:.
chr2:23831777:T>C		rs35832626	2	24054647	23831777	T	C	ENSG00000119778	ATAD2B	protein_coding	23748663	23927123	-	0	23823569	23833918	splice_junctions	SpliceJunctionScorer()	junction_UBERON:0000995 total RNA-seq	.	total RNA-seq	UBERON:0000995	uterus	tissue	adult	encode						0.0198669	0.909471	0.909471	chr2:23307489-24356065:.
chr12:102462924:C>G		rs2195239	12	102856702	102462924	C	G	ENSG00000017427	IGF1	protein_coding	102395873	102481744	-	0	102419690	102480318	splice_junctions	SpliceJunctionScorer()	junction_UBERON:0000995 gtex Uterus polyA plus RNA-seq	.	polyA plus RNA-seq	UBERON:0000995	uterus	tissue	adult	gtex					Uterus	0.0250854	0.909471	0.909471	chr12:101938636-102987212:.
chr12:14399911:C>G		rs11055965	12	14552845	14399911	C	G	ENSG00000171681	ATF7IP	protein_coding	14365675	14502931	+	0	14447053	14457206	splice_junctions	SpliceJunctionScorer()	junction_UBERON:0000995 total RNA-seq	.	total RNA-seq	UBERON:0000995	uterus	tissue	adult	encode						0.0198059	0.909471	0.909471	chr12:13875623-14924199:.
chr17:66060268:T>C		rs7219329	17	64056386	66060268	T	C	ENSG00000154240	CEP112	protein_coding	65635536	66192133	-	0	65641065	65743067	splice_junctions	SpliceJunctionScorer()	junction_UBERON:0000995 gtex Uterus polyA plus RNA-seq	.	polyA plus RNA-seq	UBERON:0000995	uterus	tissue	adult	gtex					Uterus	0.0250854	0.909471	0.909471	chr17:65535980-66584556:.
chr3:49247080:A>G		rs12637346	3	49284513	49247080	A	G	ENSG00000173421	IHO1	protein_coding	49198427	49258106	+	0	49199573	49236547	splice_junctions	SpliceJunctionScorer()	junction_UBERON:0000995 total RNA-seq	.	total RNA-seq	UBERON:0000995	uterus	tissue	adult	encode						0.0199432	0.909471	0.909471	chr3:48722792-49771368:.
chr8:10817678:T>C		rs7814757	8	10675188	10817678	T	C	ENSG00000258724	PINX1	protein_coding	10725398	10839847	-	0	10820269	10831664	splice_junctions	SpliceJunctionScorer()	junction_UBERON:0000995 gtex Uterus polyA plus RNA-seq	.	polyA plus RNA-seq	UBERON:0000995	uterus	tissue	adult	gtex					Uterus	0.0251923	0.909471	0.909471	chr8:10293390-11341966:.
chr20:32304122:C>G		rs6058635	20	30891925	32304122	C	G	ENSG00000101350	KIF3B	protein_coding	32277650	32335011	+	0	32316319	32316755	splice_junctions	SpliceJunctionScorer()	junction_UBERON:0000995 total RNA-seq	.	total RNA-seq	UBERON:0000995	uterus	tissue	adult	encode						0.0199585	0.909471	0.909471	chr20:31779834-32828410:.
chr8:115440983:T>C		rs3824196	8	116453211	115440983	T	C	ENSG00000104447	TRPS1	protein_coding	115408495	115809673	-	0	115418452	115668544	splice_junctions	SpliceJunctionScorer()	junction_UBERON:0000995 total RNA-seq	.	total RNA-seq	UBERON:0000995	uterus	tissue	adult	encode						0.0199432	0.909471	0.909471	chr8:114916695-115965271:.
chr8:99500048:T>C		rs3105177	8	100512276	99500048	T	C	ENSG00000132549	VPS13B	protein_coding	99013265	99877580	+	0	99823978	99835196	splice_junctions	SpliceJunctionScorer()	junction_UBERON:0000995 total RNA-seq	.	total RNA-seq	UBERON:0000995	uterus	tissue	adult	encode						0.0198975	0.909471	0.909471	chr8:98975760-100024336:.
chr8:10111940:C>G		rs13279701	8	9969450	10111940	C	G	ENSG00000175806	MSRA	protein_coding	10054291	10428891	+	0	10054658	10207832	splice_junctions	SpliceJunctionScorer()	junction_UBERON:0000995 gtex Uterus polyA plus RNA-seq	.	polyA plus RNA-seq	UBERON:0000995	uterus	tissue	adult	gtex					Uterus	0.0250244	0.909471	0.909471	chr8:9587652-10636228:.
chr1:176602955:A>C		rs10798464	1	176572091	176602955	A	C	ENSG00000116183	PAPPA2	protein_coding	176463170	176845601	+	0	176602996	176670969	splice_junctions	SpliceJunctionScorer()	junction_UBERON:0000995 total RNA-seq	.	total RNA-seq	UBERON:0000995	uterus	tissue	adult	encode						0.0198669	0.909471	0.909471	chr1:176078667-177127243:.
chr17:48090563:A>G		rs4794427	17	46167925	48090563	A	G	ENSG00000108468	CBX1	protein_coding	48070051	48101478	-	0	48071579	48076000	splice_junctions	SpliceJunctionScorer()	junction_UBERON:0000995 gtex Uterus polyA plus RNA-seq	.	polyA plus RNA-seq	UBERON:0000995	uterus	tissue	adult	gtex					Uterus	0.0250397	0.909471	0.909471	chr17:47566275-48614851:.
chr8:115596001:T>G		rs2721926	8	116608228	115596001	T	G	ENSG00000104447	TRPS1	protein_coding	115408495	115809673	-	0	115418452	115668544	splice_junctions	SpliceJunctionScorer()	junction_UBERON:0000995 total RNA-seq	.	total RNA-seq	UBERON:0000995	uterus	tissue	adult	encode						0.0198059	0.909471	0.909471	chr8:115071713-116120289:.
chr19:17276445:A>G		rs61634114	19	17387254	17276445	A	G	ENSG00000130307	USHBP1	protein_coding	17249170	17282786	-	0	17264347	17264514	splice_junctions	SpliceJunctionScorer()	junction_UBERON:0000995 gtex Uterus polyA plus RNA-seq	.	polyA plus RNA-seq	UBERON:0000995	uterus	tissue	adult	gtex					Uterus	0.0250244	0.909471	0.909471	chr19:16752157-17800733:.
chr10:88378991:A>G		rs11202735	10	90138748	88378991	A	G	ENSG00000184719	RNLS	protein_coding	88273863	88584530	-	0	88362725	88581566	splice_junctions	SpliceJunctionScorer()	junction_UBERON:0000995 total RNA-seq	.	total RNA-seq	UBERON:0000995	uterus	tissue	adult	encode						0.0198212	0.909471	0.909471	chr10:87854703-88903279:.
chr10:21875006:A>G		rs792457	10	22163935	21875006	A	G	ENSG00000136770	DNAJC1	protein_coding	21756547	22003769	-	0	21882439	21918778	splice_junctions	SpliceJunctionScorer()	junction_UBERON:0000995 gtex Uterus polyA plus RNA-seq	.	polyA plus RNA-seq	UBERON:0000995	uterus	tissue	adult	gtex					Uterus	0.0252228	0.909471	0.909471	chr10:21350718-22399294:.
chr8:10258450:T>C		rs4258008	8	10115960	10258450	T	C	ENSG00000175806	MSRA	protein_coding	10054291	10428891	+	0	10207901	10301533	splice_junctions	SpliceJunctionScorer()	junction_UBERON:0000995 total RNA-seq	.	total RNA-seq	UBERON:0000995	uterus	tissue	adult	encode						0.0199585	0.909471	0.909471	chr8:9734162-10782738:.
chr6:73818787:A>G		rs3005510	6	74528510	73818787	A	G	ENSG00000156535	CD109	protein_coding	73695784	73828316	+	0	73788612	73803219	splice_junctions	SpliceJunctionScorer()	junction_UBERON:0000995 total RNA-seq	.	total RNA-seq	UBERON:0000995	uterus	tissue	adult	encode						0.0199127	0.909471	0.909471	chr6:73294499-74343075:.
chr17:48220996:T>C		rs4794525	17	46298358	48220996	T	C	ENSG00000141293	SKAP1	protein_coding	48133441	48430275	-	0	48162569	48180053	splice_junctions	SpliceJunctionScorer()	junction_UBERON:0000995 gtex Uterus polyA plus RNA-seq	.	polyA plus RNA-seq	UBERON:0000995	uterus	tissue	adult	gtex					Uterus	0.0249176	0.907554	0.907554	chr17:47696708-48745284:.
chr12:102147889:A>G		rs76825149	12	102541667	102147889	A	G	ENSG00000185480	PARPBP	protein_coding	102120182	102197520	+	0	102165883	102182548	splice_junctions	SpliceJunctionScorer()	junction_UBERON:0000995 total RNA-seq	.	total RNA-seq	UBERON:0000995	uterus	tissue	adult	encode						0.0197906	0.907554	0.907554	chr12:101623601-102672177:.
chr8:9715644:A>G		rs12114661	8	9573154	9715644	A	G	ENSG00000173273	TNKS	protein_coding	9555911	9782346	+	0	9761636	9763184	splice_junctions	SpliceJunctionScorer()	junction_UBERON:0000995 gtex Uterus polyA plus RNA-seq	.	polyA plus RNA-seq	UBERON:0000995	uterus	tissue	adult	gtex					Uterus	0.0250092	0.907554	0.907554	chr8:9191356-10239932:.
chr6:152224730:T>C		rs17082358	6	152545865	152224730	T	C	ENSG00000131018	SYNE1	protein_coding	152121686	152637801	-	0	152151690	152154891	splice_junctions	SpliceJunctionScorer()	junction_UBERON:0000995 total RNA-seq	.	total RNA-seq	UBERON:0000995	uterus	tissue	adult	encode						0.0197754	0.907554	0.907554	chr6:151700442-152749018:.
chr6:151438057:T>G		rs3800274	6	151759192	151438057	T	G	ENSG00000155906	RMND1	protein_coding	151398897	151452158	-	0	151428504	151430137	splice_junctions	SpliceJunctionScorer()	junction_UBERON:0000995 gtex Uterus polyA plus RNA-seq	.	polyA plus RNA-seq	UBERON:0000995	uterus	tissue	adult	gtex					Uterus	0.0249786	0.907554	0.907554	chr6:150913769-151962345:.
chr10:21861782:A>G		rs2666764	10	22150711	21861782	A	G	ENSG00000136770	DNAJC1	protein_coding	21756547	22003769	-	0	21759618	21805979	splice_junctions	SpliceJunctionScorer()	junction_UBERON:0000995 gtex Uterus polyA plus RNA-seq	.	polyA plus RNA-seq	UBERON:0000995	uterus	tissue	adult	gtex					Uterus	0.0250092	0.907554	0.907554	chr10:21337494-22386070:.
chr7:95087634:T>C		rs58778414	7	94716946	95087634	T	C	ENSG00000158528	PPP1R9A	protein_coding	94907201	95296415	+	0	95120832	95198348	splice_junctions	SpliceJunctionScorer()	junction_UBERON:0000995 total RNA-seq	.	total RNA-seq	UBERON:0000995	uterus	tissue	adult	encode						0.0196686	0.907554	0.907554	chr7:94563346-95611922:.
chr12:95115990:T>C		rs6538596	12	95509766	95115990	T	C	ENSG00000180263	FGD6	protein_coding	95076748	95217482	-	0	95108561	95134738	splice_junctions	SpliceJunctionScorer()	junction_UBERON:0000995 total RNA-seq	.	total RNA-seq	UBERON:0000995	uterus	tissue	adult	encode						0.0197449	0.907554	0.907554	chr12:94591702-95640278:.
chr2:187488936:T>G		rs8176501	2	188353663	187488936	T	G	ENSG00000003436	TFPI	protein_coding	187464229	187565760	-	0	187488375	187503647	splice_junctions	SpliceJunctionScorer()	junction_UBERON:0000995 total RNA-seq	.	total RNA-seq	UBERON:0000995	uterus	tissue	adult	encode						0.0196381	0.907554	0.907554	chr2:186964648-188013224:.
chr8:99352008:T>C		rs3110401	8	100364236	99352008	T	C	ENSG00000132549	VPS13B	protein_coding	99013265	99877580	+	0	99501858	99507136	splice_junctions	SpliceJunctionScorer()	junction_UBERON:0000995 total RNA-seq	.	total RNA-seq	UBERON:0000995	uterus	tissue	adult	encode						0.0197449	0.907554	0.907554	chr8:98827720-99876296:.
chr8:98916181:T>G		rs149131101	8	99928409	98916181	T	G	ENSG00000104375	STK3	protein_coding	98371227	98942827	-	0	98707311	98721073	splice_junctions	SpliceJunctionScorer()	junction_UBERON:0000995 gtex Uterus polyA plus RNA-seq	.	polyA plus RNA-seq	UBERON:0000995	uterus	tissue	adult	gtex					Uterus	0.0249329	0.907554	0.907554	chr8:98391893-99440469:.
chr17:20121269:A>C		rs4925087	17	20024582	20121269	A	C	ENSG00000128487	SPECC1	protein_coding	20008864	20319026	+	0	20247319	20257450	splice_junctions	SpliceJunctionScorer()	junction_UBERON:0000995 gtex Uterus polyA plus RNA-seq	.	polyA plus RNA-seq	UBERON:0000995	uterus	tissue	adult	gtex					Uterus	0.024826	0.907554	0.907554	chr17:19596981-20645557:.
chr15:40097593:A>G		rs569539	15	40389794	40097593	A	G	ENSG00000104081	BMF	protein_coding	40087889	40108892	-	0	40091888	40097782	splice_junctions	SpliceJunctionScorer()	junction_UBERON:0000995 total RNA-seq	.	total RNA-seq	UBERON:0000995	uterus	tissue	adult	encode						0.0197144	0.907554	0.907554	chr15:39573305-40621881:.
chr1:22001786:T>C		rs12751986	1	22328279	22001786	T	C	ENSG00000142789	CELA3A	protein_coding	22001656	22012542	+	0	22001717	22003002	splice_junctions	SpliceJunctionScorer()	junction_UBERON:0000995 gtex Uterus polyA plus RNA-seq	.	polyA plus RNA-seq	UBERON:0000995	uterus	tissue	adult	gtex					Uterus	0.0249329	0.907554	0.907554	chr1:21477498-22526074:.
chr2:11607911:A>G		rs12478958	2	11748037	11607911	A	G	ENSG00000196208	GREB1	protein_coding	11482340	11642788	+	0	11482963	11562462	splice_junctions	SpliceJunctionScorer()	junction_UBERON:0000995 total RNA-seq	.	total RNA-seq	UBERON:0000995	uterus	tissue	adult	encode						0.0197144	0.907554	0.907554	chr2:11083623-12132199:.
chr19:17260759:T>C		rs12982178	19	17371568	17260759	T	C	ENSG00000130307	USHBP1	protein_coding	17249170	17282786	-	0	17260022	17260819	splice_junctions	SpliceJunctionScorer()	junction_UBERON:0000995 total RNA-seq	.	total RNA-seq	UBERON:0000995	uterus	tissue	adult	encode						0.0197449	0.907554	0.907554	chr19:16736471-17785047:.
chr6:73767566:A>T		rs10943126	6	74477289	73767566	A	T	ENSG00000156535	CD109	protein_coding	73695784	73828316	+	0	73768231	73780423	splice_junctions	SpliceJunctionScorer()	junction_UBERON:0000995 total RNA-seq	.	total RNA-seq	UBERON:0000995	uterus	tissue	adult	encode						0.0197906	0.907554	0.907554	chr6:73243278-74291854:.
chr8:8795379:A>G		rs7832968	8	8652889	8795379	A	G	ENSG00000147324	MFHAS1	protein_coding	8783353	8893630	-	0	8786055	8790323	splice_junctions	SpliceJunctionScorer()	junction_UBERON:0000995 gtex Uterus polyA plus RNA-seq	.	polyA plus RNA-seq	UBERON:0000995	uterus	tissue	adult	gtex					Uterus	0.0249481	0.907554	0.907554	chr8:8271091-9319667:.
chr8:115470196:A>G		rs3808415	8	116482423	115470196	A	G	ENSG00000104447	TRPS1	protein_coding	115408495	115809673	-	0	115587604	115619131	splice_junctions	SpliceJunctionScorer()	junction_UBERON:0000995 total RNA-seq	.	total RNA-seq	UBERON:0000995	uterus	tissue	adult	encode						0.0197144	0.907554	0.907554	chr8:114945908-115994484:.
chr12:95289693:T>C		rs7137252	12	95683469	95289693	T	C	ENSG00000028203	VEZT	protein_coding	95217745	95302799	+	0	95270188	95274803	splice_junctions	SpliceJunctionScorer()	junction_UBERON:0000995 gtex Uterus polyA plus RNA-seq	.	polyA plus RNA-seq	UBERON:0000995	uterus	tissue	adult	gtex					Uterus	0.0249481	0.907554	0.907554	chr12:94765405-95813981:.
chrX:70478305:A>G		rs2031553	X	69698155	70478305	A	G	ENSG00000082458	DLG3	protein_coding	70444834	70505490	+	0	70454316	70492106	splice_junctions	SpliceJunctionScorer()	junction_UBERON:0000995 gtex Uterus polyA plus RNA-seq	.	polyA plus RNA-seq	UBERON:0000995	uterus	tissue	adult	gtex					Uterus	0.0248108	0.907554	0.907554	chrX:69954017-71002593:.
chr8:99490432:C>G		rs56193096	8	100502660	99490432	C	G	ENSG00000132549	VPS13B	protein_coding	99013265	99877580	+	0	99135733	99142973	splice_junctions	SpliceJunctionScorer()	junction_UBERON:0000995 gtex Uterus polyA plus RNA-seq	.	polyA plus RNA-seq	UBERON:0000995	uterus	tissue	adult	gtex					Uterus	0.0248718	0.907554	0.907554	chr8:98966144-100014720:.
chr1:214366797:A>G		rs2936015	1	214540140	214366797	A	G	ENSG00000152104	PTPN14	protein_coding	214348699	214552449	-	0	214376432	214377958	splice_junctions	SpliceJunctionScorer()	junction_UBERON:0000995 total RNA-seq	.	total RNA-seq	UBERON:0000995	uterus	tissue	adult	encode						0.0196991	0.907554	0.907554	chr1:213842509-214891085:.
chr8:99163714:T>C		rs11989177	8	100175942	99163714	T	C	ENSG00000132549	VPS13B	protein_coding	99013265	99877580	+	0	99642498	99661353	splice_junctions	SpliceJunctionScorer()	junction_UBERON:0000995 total RNA-seq	.	total RNA-seq	UBERON:0000995	uterus	tissue	adult	encode						0.0197601	0.907554	0.907554	chr8:98639426-99688002:.
chr17:48183734:A>G		rs8081199	17	46261096	48183734	A	G	ENSG00000141293	SKAP1	protein_coding	48133441	48430275	-	0	48137337	48170608	splice_junctions	SpliceJunctionScorer()	junction_UBERON:0000995 gtex Uterus polyA plus RNA-seq	.	polyA plus RNA-seq	UBERON:0000995	uterus	tissue	adult	gtex					Uterus	0.0248566	0.907554	0.907554	chr17:47659446-48708022:.
chr12:95278866:T>C		rs11107959	12	95672642	95278866	T	C	ENSG00000028203	VEZT	protein_coding	95217745	95302799	+	0	95270188	95274745	splice_junctions	SpliceJunctionScorer()	junction_UBERON:0000995 total RNA-seq	.	total RNA-seq	UBERON:0000995	uterus	tissue	adult	encode						0.0196838	0.907554	0.907554	chr12:94754578-95803154:.
chr2:27079693:A>G		rs2011616	2	27302561	27079693	A	G	ENSG00000138080	EMILIN1	protein_coding	27078614	27086403	+	0	27084531	27085256	splice_junctions	SpliceJunctionScorer()	junction_UBERON:0000995 gtex Uterus polyA plus RNA-seq	.	polyA plus RNA-seq	UBERON:0000995	uterus	tissue	adult	gtex					Uterus	0.0248566	0.907554	0.907554	chr2:26555405-27603981:.
chr1:172194103:T>C		rs141468266	1	172163243	172194103	T	C	ENSG00000197959	DNM3	protein_coding	171817886	172418466	+	0	172032500	172033086	splice_junctions	SpliceJunctionScorer()	junction_UBERON:0000995 total RNA-seq	.	total RNA-seq	UBERON:0000995	uterus	tissue	adult	encode						0.0197601	0.907554	0.907554	chr1:171669815-172718391:.
chr2:187507893:A>T		rs13028645	2	188372620	187507893	A	T	ENSG00000003436	TFPI	protein_coding	187464229	187565760	-	0	187503770	187529363	splice_junctions	SpliceJunctionScorer()	junction_UBERON:0000995 gtex Uterus polyA plus RNA-seq	.	polyA plus RNA-seq	UBERON:0000995	uterus	tissue	adult	gtex					Uterus	0.0248413	0.907554	0.907554	chr2:186983605-188032181:.
chr6:151440486:A>G		rs7752091	6	151761621	151440486	A	G	ENSG00000155906	RMND1	protein_coding	151398897	151452158	-	0	151405836	151421244	splice_junctions	SpliceJunctionScorer()	junction_UBERON:0000995 total RNA-seq	.	total RNA-seq	UBERON:0000995	uterus	tissue	adult	encode						0.0197906	0.907554	0.907554	chr6:150916198-151964774:.
chr8:10971399:T>C		rs4841466	8	10828909	10971399	T	C	ENSG00000171044	XKR6	protein_coding	10896044	11201833	-	0	10924830	11200575	splice_junctions	SpliceJunctionScorer()	junction_UBERON:0000995 total RNA-seq	.	total RNA-seq	UBERON:0000995	uterus	tissue	adult	encode						0.0196838	0.907554	0.907554	chr8:10447111-11495687:.
chr8:9685570:A>G		rs12679180	8	9543080	9685570	A	G	ENSG00000173273	TNKS	protein_coding	9555911	9782346	+	0	9735084	9748023	splice_junctions	SpliceJunctionScorer()	junction_UBERON:0000995 total RNA-seq	.	total RNA-seq	UBERON:0000995	uterus	tissue	adult	encode						0.0196381	0.907554	0.907554	chr8:9161282-10209858:.
chr17:20123825:A>G		rs55705283	17	20027138	20123825	A	G	ENSG00000128487	SPECC1	protein_coding	20008864	20319026	+	0	20297077	20313975	splice_junctions	SpliceJunctionScorer()	junction_UBERON:0000995 gtex Uterus polyA plus RNA-seq	.	polyA plus RNA-seq	UBERON:0000995	uterus	tissue	adult	gtex					Uterus	0.0248718	0.907554	0.907554	chr17:19599537-20648113:.
chr4:94660875:A>C		rs61597100	4	95582026	94660875	A	C	ENSG00000163110	PDLIM5	protein_coding	94451856	94668227	+	0	94618191	94654459	splice_junctions	SpliceJunctionScorer()	junction_UBERON:0000995 total RNA-seq	.	total RNA-seq	UBERON:0000995	uterus	tissue	adult	encode						0.0197754	0.907554	0.907554	chr4:94136587-95185163:.
chr8:9727339:A>G		rs12679956	8	9584849	9727339	A	G	ENSG00000173273	TNKS	protein_coding	9555911	9782346	+	0	9615677	9704662	splice_junctions	SpliceJunctionScorer()	junction_UBERON:0000995 total RNA-seq	.	total RNA-seq	UBERON:0000995	uterus	tissue	adult	encode						0.0196533	0.907554	0.907554	chr8:9203051-10251627:.
chr2:26979252:A>G		rs7585410	2	27202120	26979252	A	G	ENSG00000084764	MAPRE3	protein_coding	26970636	27027219	+	0	27022339	27025582	splice_junctions	SpliceJunctionScorer()	junction_UBERON:0000995 gtex Uterus polyA plus RNA-seq	.	polyA plus RNA-seq	UBERON:0000995	uterus	tissue	adult	gtex					Uterus	0.0248108	0.907554	0.907554	chr2:26454964-27503540:.
chr12:95224906:A>G		rs61937950	12	95618682	95224906	A	G	ENSG00000028203	VEZT	protein_coding	95217745	95302799	+	0	95287857	95294276	splice_junctions	SpliceJunctionScorer()	junction_UBERON:0000995 gtex Uterus polyA plus RNA-seq	.	polyA plus RNA-seq	UBERON:0000995	uterus	tissue	adult	gtex					Uterus	0.0248718	0.907554	0.907554	chr12:94700618-95749194:.
chr12:15322293:A>G		rs73057219	12	15475227	15322293	A	G	ENSG00000134533	RERG	protein_coding	15107782	15348675	-	0	15119261	15121062	splice_junctions	SpliceJunctionScorer()	junction_UBERON:0000995 gtex Uterus polyA plus RNA-seq	.	polyA plus RNA-seq	UBERON:0000995	uterus	tissue	adult	gtex					Uterus	0.0247955	0.907554	0.907554	chr12:14798005-15846581:.
chr17:48233050:T>C		rs2924258	17	46310412	48233050	T	C	ENSG00000141293	SKAP1	protein_coding	48133441	48430275	-	0	48162566	48180053	splice_junctions	SpliceJunctionScorer()	junction_UBERON:0000995 total RNA-seq	.	total RNA-seq	UBERON:0000995	uterus	tissue	adult	encode						0.0196228	0.907554	0.907554	chr17:47708762-48757338:.
chr1:172261089:A>G		rs12041600	1	172230229	172261089	A	G	ENSG00000197959	DNM3	protein_coding	171817886	172418466	+	0	171921821	172032401	splice_junctions	SpliceJunctionScorer()	junction_UBERON:0000995 total RNA-seq	.	total RNA-seq	UBERON:0000995	uterus	tissue	adult	encode						0.0196381	0.907554	0.907554	chr1:171736801-172785377:.
chr14:92637680:C>G		rs4900138	14	93104025	92637680	C	G	ENSG00000100599	RIN3	protein_coding	92513780	92688994	+	0	92513976	92615406	splice_junctions	SpliceJunctionScorer()	junction_UBERON:0000995 gtex Uterus polyA plus RNA-seq	.	polyA plus RNA-seq	UBERON:0000995	uterus	tissue	adult	gtex					Uterus	0.0249329	0.907554	0.907554	chr14:92113392-93161968:.
chr14:92611266:T>C		rs72699818	14	93077611	92611266	T	C	ENSG00000100599	RIN3	protein_coding	92513780	92688994	+	0	92615479	92651581	splice_junctions	SpliceJunctionScorer()	junction_UBERON:0000995 total RNA-seq	.	total RNA-seq	UBERON:0000995	uterus	tissue	adult	encode						0.0197144	0.907554	0.907554	chr14:92086978-93135554:.
chr17:65776515:A>G		rs11870559	17	63772633	65776515	A	G	ENSG00000154240	CEP112	protein_coding	65635536	66192133	-	0	66070001	66096584	splice_junctions	SpliceJunctionScorer()	junction_UBERON:0000995 total RNA-seq	.	total RNA-seq	UBERON:0000995	uterus	tissue	adult	encode						0.0197601	0.907554	0.907554	chr17:65252227-66300803:.
chr11:33716187:T>C		rs7117382	11	33737733	33716187	T	C	ENSG00000085063	CD59	protein_coding	33703009	33736479	-	0	33710343	33722378	splice_junctions	SpliceJunctionScorer()	junction_UBERON:0000995 gtex Uterus polyA plus RNA-seq	.	polyA plus RNA-seq	UBERON:0000995	uterus	tissue	adult	gtex					Uterus	0.0246277	0.9056	0.9056	chr11:33191899-34240475:.
chr11:33716187:T>C		rs7117382	11	33737733	33716187	T	C	ENSG00000284969	ENSG00000284969	protein_coding	33698260	33722467	-	0	33710343	33722378	splice_junctions	SpliceJunctionScorer()	junction_UBERON:0000995 gtex Uterus polyA plus RNA-seq	.	polyA plus RNA-seq	UBERON:0000995	uterus	tissue	adult	gtex					Uterus	0.0246277	0.9056	0.9056	chr11:33191899-34240475:.
chr10:88415549:A>C		rs792215	10	90175306	88415549	A	C	ENSG00000184719	RNLS	protein_coding	88273863	88584530	-	0	88573061	88581566	splice_junctions	SpliceJunctionScorer()	junction_UBERON:0000995 gtex Uterus polyA plus RNA-seq	.	polyA plus RNA-seq	UBERON:0000995	uterus	tissue	adult	gtex					Uterus	0.0246887	0.9056	0.9056	chr10:87891261-88939837:.
chr10:94733952:A>G		rs11188067	10	96493709	94733952	A	G	ENSG00000276490	ENSG00000276490	protein_coding	94688153	94853073	+	0	94734101	94735262	splice_junctions	SpliceJunctionScorer()	junction_UBERON:0000995 total RNA-seq	.	total RNA-seq	UBERON:0000995	uterus	tissue	adult	encode						0.0194702	0.9056	0.9056	chr10:94209664-95258240:.
chr2:11545605:T>C		rs12624009	2	11685731	11545605	T	C	ENSG00000196208	GREB1	protein_coding	11482340	11642788	+	0	11566656	11580703	splice_junctions	SpliceJunctionScorer()	junction_UBERON:0000995 total RNA-seq	.	total RNA-seq	UBERON:0000995	uterus	tissue	adult	encode						0.019516	0.9056	0.9056	chr2:11021317-12069893:.
chr17:48171632:T>C		rs12603115	17	46248994	48171632	T	C	ENSG00000141293	SKAP1	protein_coding	48133441	48430275	-	0	48162566	48180053	splice_junctions	SpliceJunctionScorer()	junction_UBERON:0000995 gtex Uterus polyA plus RNA-seq	.	polyA plus RNA-seq	UBERON:0000995	uterus	tissue	adult	gtex					Uterus	0.0247803	0.9056	0.9056	chr17:47647344-48695920:.
chr6:151731517:T>C		rs2982561	6	152052652	151731517	T	C	ENSG00000091831	ESR1	protein_coding	151656690	152129619	+	0	151690664	151807842	splice_junctions	SpliceJunctionScorer()	junction_UBERON:0000995 total RNA-seq	.	total RNA-seq	UBERON:0000995	uterus	tissue	adult	encode						0.0194855	0.9056	0.9056	chr6:151207229-152255805:.
chr8:74507131:T>C		rs11986395	8	75419366	74507131	T	C	ENSG00000104381	GDAP1	protein_coding	74320612	74518007	+	0	74351321	74360136	splice_junctions	SpliceJunctionScorer()	junction_UBERON:0000995 gtex Uterus polyA plus RNA-seq	.	polyA plus RNA-seq	UBERON:0000995	uterus	tissue	adult	gtex					Uterus	0.0247192	0.9056	0.9056	chr8:73982843-75031419:.
chr10:94733952:A>G		rs11188067	10	96493709	94733952	A	G	ENSG00000108242	CYP2C18	protein_coding	94683728	94736190	+	0	94734101	94735262	splice_junctions	SpliceJunctionScorer()	junction_UBERON:0000995 total RNA-seq	.	total RNA-seq	UBERON:0000995	uterus	tissue	adult	encode						0.0194702	0.9056	0.9056	chr10:94209664-95258240:.
chr17:20130133:T>G		rs12936443	17	20033446	20130133	T	G	ENSG00000128487	SPECC1	protein_coding	20008864	20319026	+	0	20232405	20253504	splice_junctions	SpliceJunctionScorer()	junction_UBERON:0000995 total RNA-seq	.	total RNA-seq	UBERON:0000995	uterus	tissue	adult	encode						0.0196075	0.9056	0.9056	chr17:19605845-20654421:.
chr12:15228303:A>G		rs7310253	12	15381237	15228303	A	G	ENSG00000134533	RERG	protein_coding	15107782	15348675	-	0	15119261	15121062	splice_junctions	SpliceJunctionScorer()	junction_UBERON:0000995 gtex Uterus polyA plus RNA-seq	.	polyA plus RNA-seq	UBERON:0000995	uterus	tissue	adult	gtex					Uterus	0.0247192	0.9056	0.9056	chr12:14704015-15752591:.
chr8:99621631:A>G		rs59375661	8	100633859	99621631	A	G	ENSG00000132549	VPS13B	protein_coding	99013265	99877580	+	0	99193057	99384207	splice_junctions	SpliceJunctionScorer()	junction_UBERON:0000995 total RNA-seq	.	total RNA-seq	UBERON:0000995	uterus	tissue	adult	encode						0.0195007	0.9056	0.9056	chr8:99097343-100145919:.
chr4:95055731:T>C		rs2077385	4	95976882	95055731	T	C	ENSG00000138696	BMPR1B	protein_coding	94757954	95158448	+	0	95115787	95129861	splice_junctions	SpliceJunctionScorer()	junction_UBERON:0000995 total RNA-seq	.	total RNA-seq	UBERON:0000995	uterus	tissue	adult	encode						0.0196075	0.9056	0.9056	chr4:94531443-95580019:.
chr12:95191640:A>T		rs67066162	12	95585416	95191640	A	T	ENSG00000180263	FGD6	protein_coding	95076748	95217482	-	0	95105086	95108347	splice_junctions	SpliceJunctionScorer()	junction_UBERON:0000995 total RNA-seq	.	total RNA-seq	UBERON:0000995	uterus	tissue	adult	encode						0.0195923	0.9056	0.9056	chr12:94667352-95715928:.
chr17:20291904:A>G		rs12938355	17	20195217	20291904	A	G	ENSG00000128487	SPECC1	protein_coding	20008864	20319026	+	0	20253586	20260191	splice_junctions	SpliceJunctionScorer()	junction_UBERON:0000995 total RNA-seq	.	total RNA-seq	UBERON:0000995	uterus	tissue	adult	encode						0.0194702	0.9056	0.9056	chr17:19767616-20816192:.
chr8:115492096:A>T		rs800883	8	116504323	115492096	A	T	ENSG00000104447	TRPS1	protein_coding	115408495	115809673	-	0	115620060	115623614	splice_junctions	SpliceJunctionScorer()	junction_UBERON:0000995 total RNA-seq	.	total RNA-seq	UBERON:0000995	uterus	tissue	adult	encode						0.0194855	0.9056	0.9056	chr8:114967808-116016384:.
chr6:73716024:A>G		rs7767106	6	74425747	73716024	A	G	ENSG00000156535	CD109	protein_coding	73695784	73828316	+	0	73759028	73762740	splice_junctions	SpliceJunctionScorer()	junction_UBERON:0000995 gtex Uterus polyA plus RNA-seq	.	polyA plus RNA-seq	UBERON:0000995	uterus	tissue	adult	gtex					Uterus	0.0246582	0.9056	0.9056	chr6:73191736-74240312:.
chr12:14370213:A>G		rs7308067	12	14523147	14370213	A	G	ENSG00000171681	ATF7IP	protein_coding	14365675	14502931	+	0	14481169	14496230	splice_junctions	SpliceJunctionScorer()	junction_UBERON:0000995 total RNA-seq	.	total RNA-seq	UBERON:0000995	uterus	tissue	adult	encode						0.0195312	0.9056	0.9056	chr12:13845925-14894501:.
chr2:11589480:A>G		rs2358039	2	11729606	11589480	A	G	ENSG00000196208	GREB1	protein_coding	11482340	11642788	+	0	11589774	11592775	splice_junctions	SpliceJunctionScorer()	junction_UBERON:0000995 total RNA-seq	.	total RNA-seq	UBERON:0000995	uterus	tissue	adult	encode						0.019516	0.9056	0.9056	chr2:11065192-12113768:.
chr9:116567781:T>G		rs10983236	9	119330060	116567781	T	G	ENSG00000148219	ASTN2	protein_coding	116423111	117415070	-	0	116651793	116805631	splice_junctions	SpliceJunctionScorer()	junction_UBERON:0000995 total RNA-seq	.	total RNA-seq	UBERON:0000995	uterus	tissue	adult	encode						0.0194702	0.9056	0.9056	chr9:116043493-117092069:.
chr3:49479086:T>C		rs7355800	3	49516519	49479086	T	C	ENSG00000173402	DAG1	protein_coding	49468712	49535618	+	0	49476905	49510418	splice_junctions	SpliceJunctionScorer()	junction_UBERON:0000995 total RNA-seq	.	total RNA-seq	UBERON:0000995	uterus	tissue	adult	encode						0.0195007	0.9056	0.9056	chr3:48954798-50003374:.
chr1:172197070:C>G		rs4394690	1	172166210	172197070	C	G	ENSG00000197959	DNM3	protein_coding	171817886	172418466	+	0	171921821	171987655	splice_junctions	SpliceJunctionScorer()	junction_UBERON:0000995 total RNA-seq	.	total RNA-seq	UBERON:0000995	uterus	tissue	adult	encode						0.0195312	0.9056	0.9056	chr1:171672782-172721358:.
chr17:48401450:T>C		rs79991041	17	46478812	48401450	T	C	ENSG00000141293	SKAP1	protein_coding	48133441	48430275	-	0	48162566	48170608	splice_junctions	SpliceJunctionScorer()	junction_UBERON:0000995 gtex Uterus polyA plus RNA-seq	.	polyA plus RNA-seq	UBERON:0000995	uterus	tissue	adult	gtex					Uterus	0.024704	0.9056	0.9056	chr17:47877162-48925738:.
chr2:11597103:T>C		rs55936089	2	11737229	11597103	T	C	ENSG00000196208	GREB1	protein_coding	11482340	11642788	+	0	11580832	11585761	splice_junctions	SpliceJunctionScorer()	junction_UBERON:0000995 total RNA-seq	.	total RNA-seq	UBERON:0000995	uterus	tissue	adult	encode						0.0195312	0.9056	0.9056	chr2:11072815-12121391:.
chr12:95180952:T>C		rs67905848	12	95574728	95180952	T	C	ENSG00000180263	FGD6	protein_coding	95076748	95217482	-	0	95084646	95089568	splice_junctions	SpliceJunctionScorer()	junction_UBERON:0000995 gtex Uterus polyA plus RNA-seq	.	polyA plus RNA-seq	UBERON:0000995	uterus	tissue	adult	gtex					Uterus	0.0245972	0.9056	0.9056	chr12:94656664-95705240:.
chr20:32227947:T>C		rs6141641	20	30815750	32227947	T	C	ENSG00000101346	POFUT1	protein_coding	32207854	32238658	+	0	32216721	32234472	splice_junctions	SpliceJunctionScorer()	junction_UBERON:0000995 gtex Uterus polyA plus RNA-seq	.	polyA plus RNA-seq	UBERON:0000995	uterus	tissue	adult	gtex					Uterus	0.0246429	0.9056	0.9056	chr20:31703659-32752235:.
chr8:10256597:A>T		rs12547261	8	10114107	10256597	A	T	ENSG00000175806	MSRA	protein_coding	10054291	10428891	+	0	10054658	10245103	splice_junctions	SpliceJunctionScorer()	junction_UBERON:0000995 total RNA-seq	.	total RNA-seq	UBERON:0000995	uterus	tissue	adult	encode						0.0194855	0.9056	0.9056	chr8:9732309-10780885:.
chr3:49484116:A>G		rs1009051	3	49521549	49484116	A	G	ENSG00000173402	DAG1	protein_coding	49468712	49535618	+	0	49487415	49488625	splice_junctions	SpliceJunctionScorer()	junction_UBERON:0000995 total RNA-seq	.	total RNA-seq	UBERON:0000995	uterus	tissue	adult	encode						0.019516	0.9056	0.9056	chr3:48959828-50008404:.
chr14:92634729:T>G		rs8015224	14	93101074	92634729	T	G	ENSG00000100599	RIN3	protein_coding	92513780	92688994	+	0	92555955	92615406	splice_junctions	SpliceJunctionScorer()	junction_UBERON:0000995 total RNA-seq	.	total RNA-seq	UBERON:0000995	uterus	tissue	adult	encode						0.0195312	0.9056	0.9056	chr14:92110441-93159017:.
chr12:95237130:A>G		rs61541373	12	95630906	95237130	A	G	ENSG00000028203	VEZT	protein_coding	95217745	95302799	+	0	95266632	95270050	splice_junctions	SpliceJunctionScorer()	junction_UBERON:0000995 gtex Uterus polyA plus RNA-seq	.	polyA plus RNA-seq	UBERON:0000995	uterus	tissue	adult	gtex					Uterus	0.0247192	0.9056	0.9056	chr12:94712842-95761418:.
chr2:11512460:A>G		rs34842623	2	11652586	11512460	A	G	ENSG00000196208	GREB1	protein_coding	11482340	11642788	+	0	11598860	11600802	splice_junctions	SpliceJunctionScorer()	junction_UBERON:0000995 gtex Uterus polyA plus RNA-seq	.	polyA plus RNA-seq	UBERON:0000995	uterus	tissue	adult	gtex					Uterus	0.0245819	0.9056	0.9056	chr2:10988172-12036748:.
chr17:48216874:A>C		rs882380	17	46294236	48216874	A	C	ENSG00000141293	SKAP1	protein_coding	48133441	48430275	-	0	48182457	48187842	splice_junctions	SpliceJunctionScorer()	junction_UBERON:0000995 gtex Uterus polyA plus RNA-seq	.	polyA plus RNA-seq	UBERON:0000995	uterus	tissue	adult	gtex					Uterus	0.0245819	0.9056	0.9056	chr17:47692586-48741162:.
chr19:45837910:T>C		rs28433213	19	46341168	45837910	T	C	ENSG00000125755	SYMPK	protein_coding	45815409	45863225	-	0	45842489	45847751	splice_junctions	SpliceJunctionScorer()	junction_UBERON:0000995 gtex Uterus polyA plus RNA-seq	.	polyA plus RNA-seq	UBERON:0000995	uterus	tissue	adult	gtex					Uterus	0.0247803	0.9056	0.9056	chr19:45313622-46362198:.
chr1:169327626:T>C		rs1208327	1	169296864	169327626	T	C	ENSG00000143156	NME7	protein_coding	169132530	169367948	-	0	169237687	169298555	splice_junctions	SpliceJunctionScorer()	junction_UBERON:0000995 total RNA-seq	.	total RNA-seq	UBERON:0000995	uterus	tissue	adult	encode						0.0194855	0.9056	0.9056	chr1:168803338-169851914:.
chr8:74354679:T>C		rs13278617	8	75266914	74354679	T	C	ENSG00000104381	GDAP1	protein_coding	74320612	74518007	+	0	74363053	74363984	splice_junctions	SpliceJunctionScorer()	junction_UBERON:0000995 gtex Uterus polyA plus RNA-seq	.	polyA plus RNA-seq	UBERON:0000995	uterus	tissue	adult	gtex					Uterus	0.0247498	0.9056	0.9056	chr8:73830391-74878967:.
chr12:95174656:T>C		rs61695955	12	95568432	95174656	T	C	ENSG00000180263	FGD6	protein_coding	95076748	95217482	-	0	95089696	95092698	splice_junctions	SpliceJunctionScorer()	junction_UBERON:0000995 total RNA-seq	.	total RNA-seq	UBERON:0000995	uterus	tissue	adult	encode						0.0195312	0.9056	0.9056	chr12:94650368-95698944:.
chr8:99415920:T>C		rs3103716	8	100428148	99415920	T	C	ENSG00000132549	VPS13B	protein_coding	99013265	99877580	+	0	99275254	99431536	splice_junctions	SpliceJunctionScorer()	junction_UBERON:0000995 total RNA-seq	.	total RNA-seq	UBERON:0000995	uterus	tissue	adult	encode						0.0194855	0.9056	0.9056	chr8:98891632-99940208:.
chr1:171980610:T>C		rs10914144	1	171949750	171980610	T	C	ENSG00000197959	DNM3	protein_coding	171817886	172418466	+	0	172081902	172131174	splice_junctions	SpliceJunctionScorer()	junction_UBERON:0000995 gtex Uterus polyA plus RNA-seq	.	polyA plus RNA-seq	UBERON:0000995	uterus	tissue	adult	gtex					Uterus	0.0247192	0.9056	0.9056	chr1:171456322-172504898:.
chr12:102408461:T>C		rs978458	12	102802239	102408461	T	C	ENSG00000017427	IGF1	protein_coding	102395873	102481744	-	0	102418003	102419508	splice_junctions	SpliceJunctionScorer()	junction_UBERON:0000995 gtex Uterus polyA plus RNA-seq	.	polyA plus RNA-seq	UBERON:0000995	uterus	tissue	adult	gtex					Uterus	0.0247803	0.9056	0.9056	chr12:101884173-102932749:.
chr12:15315112:T>C		rs12317475	12	15468046	15315112	T	C	ENSG00000134533	RERG	protein_coding	15107782	15348675	-	0	15111417	15119114	splice_junctions	SpliceJunctionScorer()	junction_UBERON:0000995 gtex Uterus polyA plus RNA-seq	.	polyA plus RNA-seq	UBERON:0000995	uterus	tissue	adult	gtex					Uterus	0.0246277	0.9056	0.9056	chr12:14790824-15839400:.
chr12:95124447:T>C		rs7954260	12	95518223	95124447	T	C	ENSG00000180263	FGD6	protein_coding	95076748	95217482	-	0	95134826	95141387	splice_junctions	SpliceJunctionScorer()	junction_UBERON:0000995 total RNA-seq	.	total RNA-seq	UBERON:0000995	uterus	tissue	adult	encode						0.0195312	0.9056	0.9056	chr12:94600159-95648735:.
chr2:11519075:T>C		rs7597108	2	11659201	11519075	T	C	ENSG00000196208	GREB1	protein_coding	11482340	11642788	+	0	11556771	11566479	splice_junctions	SpliceJunctionScorer()	junction_UBERON:0000995 total RNA-seq	.	total RNA-seq	UBERON:0000995	uterus	tissue	adult	encode						0.0195618	0.9056	0.9056	chr2:10994787-12043363:.
chr14:92620573:A>G		rs8010344	14	93086918	92620573	A	G	ENSG00000100599	RIN3	protein_coding	92513780	92688994	+	0	92676606	92687925	splice_junctions	SpliceJunctionScorer()	junction_UBERON:0000995 gtex Uterus polyA plus RNA-seq	.	polyA plus RNA-seq	UBERON:0000995	uterus	tissue	adult	gtex					Uterus	0.0246429	0.9056	0.9056	chr14:92096285-93144861:.
chr8:10980059:C>G		rs11250102	8	10837569	10980059	C	G	ENSG00000171044	XKR6	protein_coding	10896044	11201833	-	0	10924830	11200575	splice_junctions	SpliceJunctionScorer()	junction_UBERON:0000995 total RNA-seq	.	total RNA-seq	UBERON:0000995	uterus	tissue	adult	encode						0.019516	0.9056	0.9056	chr8:10455771-11504347:.
chr12:95194080:T>C		rs6538615	12	95587856	95194080	T	C	ENSG00000180263	FGD6	protein_coding	95076748	95217482	-	0	95113701	95137521	splice_junctions	SpliceJunctionScorer()	junction_UBERON:0000995 gtex Uterus polyA plus RNA-seq	.	polyA plus RNA-seq	UBERON:0000995	uterus	tissue	adult	gtex					Uterus	0.0246582	0.9056	0.9056	chr12:94669792-95718368:.
chr10:21930627:T>C		rs2666750	10	22219556	21930627	T	C	ENSG00000136770	DNAJC1	protein_coding	21756547	22003769	-	0	21766309	21882281	splice_junctions	SpliceJunctionScorer()	junction_UBERON:0000995 gtex Uterus polyA plus RNA-seq	.	polyA plus RNA-seq	UBERON:0000995	uterus	tissue	adult	gtex					Uterus	0.0246887	0.9056	0.9056	chr10:21406339-22454915:.
chr11:87076206:A>G		rs73517302	11	86787248	87076206	A	G	ENSG00000166575	TMEM135	protein_coding	87037843	87328824	+	0	87038186	87091361	splice_junctions	SpliceJunctionScorer()	junction_UBERON:0000995 total RNA-seq	.	total RNA-seq	UBERON:0000995	uterus	tissue	adult	encode						0.0196075	0.9056	0.9056	chr11:86551918-87600494:.
chr14:92631994:C>G		rs11621587	14	93098339	92631994	C	G	ENSG00000100599	RIN3	protein_coding	92513780	92688994	+	0	92557538	92577359	splice_junctions	SpliceJunctionScorer()	junction_UBERON:0000995 gtex Uterus polyA plus RNA-seq	.	polyA plus RNA-seq	UBERON:0000995	uterus	tissue	adult	gtex					Uterus	0.0247803	0.9056	0.9056	chr14:92107706-93156282:.
chr10:21956994:T>C		rs2998361	10	22245923	21956994	T	C	ENSG00000136770	DNAJC1	protein_coding	21756547	22003769	-	0	21759618	21805979	splice_junctions	SpliceJunctionScorer()	junction_UBERON:0000995 gtex Uterus polyA plus RNA-seq	.	polyA plus RNA-seq	UBERON:0000995	uterus	tissue	adult	gtex					Uterus	0.0245819	0.9056	0.9056	chr10:21432706-22481282:.
chr8:9636417:T>C		rs12547642	8	9493927	9636417	T	C	ENSG00000173273	TNKS	protein_coding	9555911	9782346	+	0	9556612	9615581	splice_junctions	SpliceJunctionScorer()	junction_UBERON:0000995 total RNA-seq	.	total RNA-seq	UBERON:0000995	uterus	tissue	adult	encode						0.0195618	0.9056	0.9056	chr8:9112129-10160705:.
chr10:21885612:T>C		rs792456	10	22174541	21885612	T	C	ENSG00000136770	DNAJC1	protein_coding	21756547	22003769	-	0	21882434	21904521	splice_junctions	SpliceJunctionScorer()	junction_UBERON:0000995 gtex Uterus polyA plus RNA-seq	.	polyA plus RNA-seq	UBERON:0000995	uterus	tissue	adult	gtex					Uterus	0.0246735	0.9056	0.9056	chr10:21361324-22409900:.
chr12:95272547:A>C		rs4762161	12	95666323	95272547	A	C	ENSG00000028203	VEZT	protein_coding	95217745	95302799	+	0	95282644	95294271	splice_junctions	SpliceJunctionScorer()	junction_UBERON:0000995 total RNA-seq	.	total RNA-seq	UBERON:0000995	uterus	tissue	adult	encode						0.0194702	0.9056	0.9056	chr12:94748259-95796835:.
chr3:50180221:T>C		rs13085567	3	50217654	50180221	T	C	ENSG00000001617	SEMA3F	protein_coding	50155044	50189075	+	0	50183018	50183610	splice_junctions	SpliceJunctionScorer()	junction_UBERON:0000995 gtex Uterus polyA plus RNA-seq	.	polyA plus RNA-seq	UBERON:0000995	uterus	tissue	adult	gtex					Uterus	0.0244141	0.903609	0.903609	chr3:49655933-50704509:.
chr8:115441405:T>C		rs3824197	8	116453633	115441405	T	C	ENSG00000104447	TRPS1	protein_coding	115408495	115809673	-	0	115418452	115441360	splice_junctions	SpliceJunctionScorer()	junction_UBERON:0000995 total RNA-seq	.	total RNA-seq	UBERON:0000995	uterus	tissue	adult	encode						0.0193787	0.903609	0.903609	chr8:114917117-115965693:.
chr10:21955875:A>T		rs2666756	10	22244804	21955875	A	T	ENSG00000136770	DNAJC1	protein_coding	21756547	22003769	-	0	21920963	21929039	splice_junctions	SpliceJunctionScorer()	junction_UBERON:0000995 total RNA-seq	.	total RNA-seq	UBERON:0000995	uterus	tissue	adult	encode						0.0193329	0.903609	0.903609	chr10:21431587-22480163:.
chr1:172205456:A>G		rs7535241	1	172174596	172205456	A	G	ENSG00000197959	DNM3	protein_coding	171817886	172418466	+	0	172092875	172131174	splice_junctions	SpliceJunctionScorer()	junction_UBERON:0000995 gtex Uterus polyA plus RNA-seq	.	polyA plus RNA-seq	UBERON:0000995	uterus	tissue	adult	gtex					Uterus	0.0244446	0.903609	0.903609	chr1:171681168-172729744:.
chr1:172236122:T>C		rs12402454	1	172205262	172236122	T	C	ENSG00000197959	DNM3	protein_coding	171817886	172418466	+	0	172253682	172379017	splice_junctions	SpliceJunctionScorer()	junction_UBERON:0000995 total RNA-seq	.	total RNA-seq	UBERON:0000995	uterus	tissue	adult	encode						0.0193329	0.903609	0.903609	chr1:171711834-172760410:.
chr12:102086250:A>G		rs7961439	12	102480028	102086250	A	G	ENSG00000075188	NUP37	protein_coding	102073102	102120120	-	0	102073995	102075000	splice_junctions	SpliceJunctionScorer()	junction_UBERON:0000995 gtex Uterus polyA plus RNA-seq	.	polyA plus RNA-seq	UBERON:0000995	uterus	tissue	adult	gtex					Uterus	0.024353	0.903609	0.903609	chr12:101561962-102610538:.
chr14:92602076:T>C		rs11160078	14	93068421	92602076	T	C	ENSG00000100599	RIN3	protein_coding	92513780	92688994	+	0	92577477	92641237	splice_junctions	SpliceJunctionScorer()	junction_UBERON:0000995 total RNA-seq	.	total RNA-seq	UBERON:0000995	uterus	tissue	adult	encode						0.0194092	0.903609	0.903609	chr14:92077788-93126364:.
chr1:172143814:T>C		rs2819530	1	172112954	172143814	T	C	ENSG00000197959	DNM3	protein_coding	171817886	172418466	+	0	172092875	172253572	splice_junctions	SpliceJunctionScorer()	junction_UBERON:0000995 total RNA-seq	.	total RNA-seq	UBERON:0000995	uterus	tissue	adult	encode						0.0193024	0.903609	0.903609	chr1:171619526-172668102:.
chr1:22097582:C>G		rs76739921	1	22424075	22097582	C	G	ENSG00000070831	CDC42	protein_coding	22052626	22101360	+	0	22086548	22091427	splice_junctions	SpliceJunctionScorer()	junction_UBERON:0000995 gtex Uterus polyA plus RNA-seq	.	polyA plus RNA-seq	UBERON:0000995	uterus	tissue	adult	gtex					Uterus	0.0243988	0.903609	0.903609	chr1:21573294-22621870:.
chr17:48424520:T>C		rs113439585	17	46501882	48424520	T	C	ENSG00000141293	SKAP1	protein_coding	48133441	48430275	-	0	48184847	48189422	splice_junctions	SpliceJunctionScorer()	junction_UBERON:0000995 total RNA-seq	.	total RNA-seq	UBERON:0000995	uterus	tissue	adult	encode						0.0193329	0.903609	0.903609	chr17:47900232-48948808:.
chr17:65795429:C>G		rs9909246	17	63791547	65795429	C	G	ENSG00000154240	CEP112	protein_coding	65635536	66192133	-	0	66096331	66096584	splice_junctions	SpliceJunctionScorer()	junction_UBERON:0000995 total RNA-seq	.	total RNA-seq	UBERON:0000995	uterus	tissue	adult	encode						0.0193176	0.903609	0.903609	chr17:65271141-66319717:.
chr3:49405115:A>G		rs9817807	3	49442548	49405115	A	G	ENSG00000290318	ENSG00000290318	protein_coding	49357175	49412051	-	0	49360382	49360927	splice_junctions	SpliceJunctionScorer()	junction_UBERON:0000995 gtex Uterus polyA plus RNA-seq	.	polyA plus RNA-seq	UBERON:0000995	uterus	tissue	adult	gtex					Uterus	0.0243835	0.903609	0.903609	chr3:48880827-49929403:.
chr3:49405115:A>G		rs9817807	3	49442548	49405115	A	G	ENSG00000067560	RHOA	protein_coding	49359138	49412998	-	0	49360382	49360927	splice_junctions	SpliceJunctionScorer()	junction_UBERON:0000995 gtex Uterus polyA plus RNA-seq	.	polyA plus RNA-seq	UBERON:0000995	uterus	tissue	adult	gtex					Uterus	0.0243835	0.903609	0.903609	chr3:48880827-49929403:.
chr10:21865279:T>C		rs792453	10	22154208	21865279	T	C	ENSG00000136770	DNAJC1	protein_coding	21756547	22003769	-	0	21882434	21904521	splice_junctions	SpliceJunctionScorer()	junction_UBERON:0000995 total RNA-seq	.	total RNA-seq	UBERON:0000995	uterus	tissue	adult	encode						0.0193939	0.903609	0.903609	chr10:21340991-22389567:.
chr3:49250326:T>C		rs35174559	3	49287759	49250326	T	C	ENSG00000173421	IHO1	protein_coding	49198427	49258106	+	0	49199573	49236547	splice_junctions	SpliceJunctionScorer()	junction_UBERON:0000995 total RNA-seq	.	total RNA-seq	UBERON:0000995	uterus	tissue	adult	encode						0.0193329	0.903609	0.903609	chr3:48726038-49774614:.
chr14:92642119:T>C		rs734206	14	93108464	92642119	T	C	ENSG00000100599	RIN3	protein_coding	92513780	92688994	+	0	92615479	92651581	splice_junctions	SpliceJunctionScorer()	junction_UBERON:0000995 total RNA-seq	.	total RNA-seq	UBERON:0000995	uterus	tissue	adult	encode						0.0193176	0.903609	0.903609	chr14:92117831-93166407:.
chr17:48240642:T>C		rs2938483	17	46318004	48240642	T	C	ENSG00000141293	SKAP1	protein_coding	48133441	48430275	-	0	48346006	48396679	splice_junctions	SpliceJunctionScorer()	junction_UBERON:0000995 total RNA-seq	.	total RNA-seq	UBERON:0000995	uterus	tissue	adult	encode						0.0193939	0.903609	0.903609	chr17:47716354-48764930:.
chr4:94650825:C>G		rs2136486	4	95571976	94650825	C	G	ENSG00000163110	PDLIM5	protein_coding	94451856	94668227	+	0	94654640	94662421	splice_junctions	SpliceJunctionScorer()	junction_UBERON:0000995 gtex Uterus polyA plus RNA-seq	.	polyA plus RNA-seq	UBERON:0000995	uterus	tissue	adult	gtex					Uterus	0.0243683	0.903609	0.903609	chr4:94126537-95175113:.
chr10:88391080:T>C		rs796945	10	90150837	88391080	T	C	ENSG00000184719	RNLS	protein_coding	88273863	88584530	-	0	88285506	88362551	splice_junctions	SpliceJunctionScorer()	junction_UBERON:0000995 gtex Uterus polyA plus RNA-seq	.	polyA plus RNA-seq	UBERON:0000995	uterus	tissue	adult	gtex					Uterus	0.0245514	0.903609	0.903609	chr10:87866792-88915368:.
chr8:115434997:A>C		rs12334912	8	116447225	115434997	A	C	ENSG00000104447	TRPS1	protein_coding	115408495	115809673	-	0	115418452	115668544	splice_junctions	SpliceJunctionScorer()	junction_UBERON:0000995 total RNA-seq	.	total RNA-seq	UBERON:0000995	uterus	tissue	adult	encode						0.0193634	0.903609	0.903609	chr8:114910709-115959285:.
chr1:172289185:T>C		rs72721182	1	172258325	172289185	T	C	ENSG00000197959	DNM3	protein_coding	171817886	172418466	+	0	172388809	172418280	splice_junctions	SpliceJunctionScorer()	junction_UBERON:0000995 total RNA-seq	.	total RNA-seq	UBERON:0000995	uterus	tissue	adult	encode						0.0193481	0.903609	0.903609	chr1:171764897-172813473:.
chr2:187346716:T>C		rs10931283	2	188211443	187346716	T	C	ENSG00000064989	CALCRL	protein_coding	187341963	187448460	-	0	187383305	187387328	splice_junctions	SpliceJunctionScorer()	junction_UBERON:0000995 total RNA-seq	.	total RNA-seq	UBERON:0000995	uterus	tissue	adult	encode						0.0194244	0.903609	0.903609	chr2:186822428-187871004:.
chr3:49505110:T>G		rs74471041	3	49542543	49505110	T	G	ENSG00000173402	DAG1	protein_coding	49468712	49535618	+	0	49470433	49530796	splice_junctions	SpliceJunctionScorer()	junction_UBERON:0000995 total RNA-seq	.	total RNA-seq	UBERON:0000995	uterus	tissue	adult	encode						0.0193481	0.903609	0.903609	chr3:48980822-50029398:.
chr1:21995057:A>G		rs12405048	1	22321550	21995057	A	G	ENSG00000219073	CELA3B	protein_coding	21977021	21998642	+	0	21981172	21986530	splice_junctions	SpliceJunctionScorer()	junction_UBERON:0000995 gtex Uterus polyA plus RNA-seq	.	polyA plus RNA-seq	UBERON:0000995	uterus	tissue	adult	gtex					Uterus	0.0244446	0.903609	0.903609	chr1:21470769-22519345:.
chr8:134698105:T>C		rs7821292	8	135710348	134698105	T	C	ENSG00000066827	ZFAT	protein_coding	134477787	134713049	-	0	134532972	134583831	splice_junctions	SpliceJunctionScorer()	junction_UBERON:0000995 total RNA-seq	.	total RNA-seq	UBERON:0000995	uterus	tissue	adult	encode						0.0193176	0.903609	0.903609	chr8:134173817-135222393:.
chr7:23468080:A>G		rs6980466	7	23507699	23468080	A	G	ENSG00000136231	IGF2BP3	protein_coding	23310208	23470491	-	0	23418824	23468481	splice_junctions	SpliceJunctionScorer()	junction_UBERON:0000995 total RNA-seq	.	total RNA-seq	UBERON:0000995	uterus	tissue	adult	encode						0.019455	0.903609	0.903609	chr7:22943792-23992368:.
chr10:74560700:T>C		rs7918318	10	76320458	74560700	T	C	ENSG00000156110	ADK	protein_coding	74151201	74709963	+	0	74589317	74670182	splice_junctions	SpliceJunctionScorer()	junction_UBERON:0000995 total RNA-seq	.	total RNA-seq	UBERON:0000995	uterus	tissue	adult	encode						0.0193787	0.903609	0.903609	chr10:74036412-75084988:.
chr2:187357066:T>C		rs36146505	2	188221793	187357066	T	C	ENSG00000064989	CALCRL	protein_coding	187341963	187448460	-	0	187385631	187387665	splice_junctions	SpliceJunctionScorer()	junction_UBERON:0000995 gtex Uterus polyA plus RNA-seq	.	polyA plus RNA-seq	UBERON:0000995	uterus	tissue	adult	gtex					Uterus	0.0244598	0.903609	0.903609	chr2:186832778-187881354:.
chr2:11515058:A>G		rs73187472	2	11655184	11515058	A	G	ENSG00000196208	GREB1	protein_coding	11482340	11642788	+	0	11580832	11588745	splice_junctions	SpliceJunctionScorer()	junction_UBERON:0000995 gtex Uterus polyA plus RNA-seq	.	polyA plus RNA-seq	UBERON:0000995	uterus	tissue	adult	gtex					Uterus	0.0245666	0.903609	0.903609	chr2:10990770-12039346:.
chr1:172172401:A>T		rs473629	1	172141541	172172401	A	T	ENSG00000197959	DNM3	protein_coding	171817886	172418466	+	0	172032500	172038318	splice_junctions	SpliceJunctionScorer()	junction_UBERON:0000995 total RNA-seq	.	total RNA-seq	UBERON:0000995	uterus	tissue	adult	encode						0.0194092	0.903609	0.903609	chr1:171648113-172696689:.
chr4:94552971:A>G		rs3133150	4	95474122	94552971	A	G	ENSG00000163110	PDLIM5	protein_coding	94451856	94668227	+	0	94455384	94456243	splice_junctions	SpliceJunctionScorer()	junction_UBERON:0000995 total RNA-seq	.	total RNA-seq	UBERON:0000995	uterus	tissue	adult	encode						0.0193939	0.903609	0.903609	chr4:94028683-95077259:.
chr1:169345192:T>C		rs1200063	1	169314430	169345192	T	C	ENSG00000143156	NME7	protein_coding	169132530	169367948	-	0	169132817	169230717	splice_junctions	SpliceJunctionScorer()	junction_UBERON:0000995 gtex Uterus polyA plus RNA-seq	.	polyA plus RNA-seq	UBERON:0000995	uterus	tissue	adult	gtex					Uterus	0.0245666	0.903609	0.903609	chr1:168820904-169869480:.
chr3:128172553:C>G		rs2955121	3	127891396	128172553	C	G	ENSG00000132394	EEFSEC	protein_coding	128153480	128408646	+	0	128262224	128341232	splice_junctions	SpliceJunctionScorer()	junction_UBERON:0000995 gtex Uterus polyA plus RNA-seq	.	polyA plus RNA-seq	UBERON:0000995	uterus	tissue	adult	gtex					Uterus	0.0244751	0.903609	0.903609	chr3:127648265-128696841:.
chr10:88383900:T>C		rs1648520	10	90143657	88383900	T	C	ENSG00000184719	RNLS	protein_coding	88273863	88584530	-	0	88285506	88314465	splice_junctions	SpliceJunctionScorer()	junction_UBERON:0000995 gtex Uterus polyA plus RNA-seq	.	polyA plus RNA-seq	UBERON:0000995	uterus	tissue	adult	gtex					Uterus	0.0243683	0.903609	0.903609	chr10:87859612-88908188:.
chr1:172180375:T>G		rs10489297	1	172149515	172180375	T	G	ENSG00000197959	DNM3	protein_coding	171817886	172418466	+	0	172131288	172308727	splice_junctions	SpliceJunctionScorer()	junction_UBERON:0000995 total RNA-seq	.	total RNA-seq	UBERON:0000995	uterus	tissue	adult	encode						0.0193024	0.903609	0.903609	chr1:171656087-172704663:.
chr3:50037208:T>G		rs4688754	3	50074641	50037208	T	G	ENSG00000004534	RBM6	protein_coding	49940006	50100045	+	0	50061547	50061613	splice_junctions	SpliceJunctionScorer()	junction_UBERON:0000995 gtex Uterus polyA plus RNA-seq	.	polyA plus RNA-seq	UBERON:0000995	uterus	tissue	adult	gtex					Uterus	0.0245056	0.903609	0.903609	chr3:49512920-50561496:.
chr13:99873605:C>G		rs7335739	13	100525859	99873605	C	G	ENSG00000125246	CLYBL	protein_coding	99606668	99909459	+	0	99606757	99772823	splice_junctions	SpliceJunctionScorer()	junction_UBERON:0000995 gtex Uterus polyA plus RNA-seq	.	polyA plus RNA-seq	UBERON:0000995	uterus	tissue	adult	gtex					Uterus	0.0244446	0.903609	0.903609	chr13:99349317-100397893:.
chr6:151689426:T>C		rs2982572	6	152010561	151689426	T	C	ENSG00000091831	ESR1	protein_coding	151656690	152129619	+	0	151690664	151701874	splice_junctions	SpliceJunctionScorer()	junction_UBERON:0000995 total RNA-seq	.	total RNA-seq	UBERON:0000995	uterus	tissue	adult	encode						0.0192871	0.903609	0.903609	chr6:151165138-152213714:.
chr8:98927725:C>G		rs2922070	8	99939953	98927725	C	G	ENSG00000104375	STK3	protein_coding	98371227	98942827	-	0	98526917	98579663	splice_junctions	SpliceJunctionScorer()	junction_UBERON:0000995 total RNA-seq	.	total RNA-seq	UBERON:0000995	uterus	tissue	adult	encode						0.0193329	0.903609	0.903609	chr8:98403437-99452013:.
chr2:202683093:T>C		rs112884371	2	203547816	202683093	T	C	ENSG00000138439	FAM117B	protein_coding	202634968	202769757	+	0	202696032	202755537	splice_junctions	SpliceJunctionScorer()	junction_UBERON:0000995 total RNA-seq	.	total RNA-seq	UBERON:0000995	uterus	tissue	adult	encode						0.019165	0.90158	0.90158	chr2:202158805-203207381:.
chr3:71464185:A>C		rs76204832	3	71513336	71464185	A	C	ENSG00000114861	FOXP1	protein_coding	70954692	71583978	-	0	71359244	71581548	splice_junctions	SpliceJunctionScorer()	junction_UBERON:0000995 total RNA-seq	.	total RNA-seq	UBERON:0000995	uterus	tissue	adult	encode						0.0192719	0.90158	0.90158	chr3:70939897-71988473:.
chr8:74420588:A>G		rs6472849	8	75332823	74420588	A	G	ENSG00000104381	GDAP1	protein_coding	74320612	74518007	+	0	74350578	74360136	splice_junctions	SpliceJunctionScorer()	junction_UBERON:0000995 gtex Uterus polyA plus RNA-seq	.	polyA plus RNA-seq	UBERON:0000995	uterus	tissue	adult	gtex					Uterus	0.0241699	0.90158	0.90158	chr8:73896300-74944876:.
chr12:15172845:A>G		rs2216226	12	15325779	15172845	A	G	ENSG00000134533	RERG	protein_coding	15107782	15348675	-	0	15121119	15221194	splice_junctions	SpliceJunctionScorer()	junction_UBERON:0000995 total RNA-seq	.	total RNA-seq	UBERON:0000995	uterus	tissue	adult	encode						0.0192871	0.90158	0.90158	chr12:14648557-15697133:.
chr17:48242286:A>G		rs2924256	17	46319648	48242286	A	G	ENSG00000141293	SKAP1	protein_coding	48133441	48430275	-	0	48396785	48430074	splice_junctions	SpliceJunctionScorer()	junction_UBERON:0000995 gtex Uterus polyA plus RNA-seq	.	polyA plus RNA-seq	UBERON:0000995	uterus	tissue	adult	gtex					Uterus	0.0242462	0.90158	0.90158	chr17:47717998-48766574:.
chr1:172265487:T>C		rs12082431	1	172234627	172265487	T	C	ENSG00000197959	DNM3	protein_coding	171817886	172418466	+	0	172048750	172081831	splice_junctions	SpliceJunctionScorer()	junction_UBERON:0000995 total RNA-seq	.	total RNA-seq	UBERON:0000995	uterus	tissue	adult	encode						0.0192566	0.90158	0.90158	chr1:171741199-172789775:.
chr17:65775146:T>G		rs9972885	17	63771264	65775146	T	G	ENSG00000154240	CEP112	protein_coding	65635536	66192133	-	0	65743217	65851803	splice_junctions	SpliceJunctionScorer()	junction_UBERON:0000995 total RNA-seq	.	total RNA-seq	UBERON:0000995	uterus	tissue	adult	encode						0.0192108	0.90158	0.90158	chr17:65250858-66299434:.
chr10:21959495:T>C		rs2859622	10	22248424	21959495	T	C	ENSG00000136770	DNAJC1	protein_coding	21756547	22003769	-	0	21920963	21929039	splice_junctions	SpliceJunctionScorer()	junction_UBERON:0000995 total RNA-seq	.	total RNA-seq	UBERON:0000995	uterus	tissue	adult	encode						0.0192108	0.90158	0.90158	chr10:21435207-22483783:.
chr1:172327461:A>G		rs9425287	1	172296601	172327461	A	G	ENSG00000197959	DNM3	protein_coding	171817886	172418466	+	0	172081902	172131174	splice_junctions	SpliceJunctionScorer()	junction_UBERON:0000995 gtex Uterus polyA plus RNA-seq	.	polyA plus RNA-seq	UBERON:0000995	uterus	tissue	adult	gtex					Uterus	0.024231	0.90158	0.90158	chr1:171803173-172851749:.
chr17:48291930:T>C		rs11655781	17	46369292	48291930	T	C	ENSG00000141293	SKAP1	protein_coding	48133441	48430275	-	0	48346006	48396679	splice_junctions	SpliceJunctionScorer()	junction_UBERON:0000995 total RNA-seq	.	total RNA-seq	UBERON:0000995	uterus	tissue	adult	encode						0.0191498	0.90158	0.90158	chr17:47767642-48816218:.
chr17:20124405:A>G		rs16960697	17	20027718	20124405	A	G	ENSG00000128487	SPECC1	protein_coding	20008864	20319026	+	0	20110562	20227412	splice_junctions	SpliceJunctionScorer()	junction_UBERON:0000995 gtex Uterus polyA plus RNA-seq	.	polyA plus RNA-seq	UBERON:0000995	uterus	tissue	adult	gtex					Uterus	0.0242767	0.90158	0.90158	chr17:19600117-20648693:.
chr17:4205353:A>G		rs2053256	17	4108648	4205353	A	G	ENSG00000185722	ANKFY1	protein_coding	4163820	4263995	-	0	4217118	4263931	splice_junctions	SpliceJunctionScorer()	junction_UBERON:0000995 total RNA-seq	.	total RNA-seq	UBERON:0000995	uterus	tissue	adult	encode						0.0192261	0.90158	0.90158	chr17:3681065-4729641:.
chr9:133270061:A>G		rs582118	9	136145471	133270061	A	G	ENSG00000175164	ABO	protein_coding	133233277	133276024	-	0	133262168	133275961	splice_junctions	SpliceJunctionScorer()	junction_UBERON:0000995 total RNA-seq	.	total RNA-seq	UBERON:0000995	uterus	tissue	adult	encode						0.0191803	0.90158	0.90158	chr9:132745773-133794349:.
chr1:172246870:T>C		rs16844133	1	172216010	172246870	T	C	ENSG00000197959	DNM3	protein_coding	171817886	172418466	+	0	171841817	171987655	splice_junctions	SpliceJunctionScorer()	junction_UBERON:0000995 gtex Uterus polyA plus RNA-seq	.	polyA plus RNA-seq	UBERON:0000995	uterus	tissue	adult	gtex					Uterus	0.0243378	0.90158	0.90158	chr1:171722582-172771158:.
chr3:71486932:C>G		rs62247170	3	71536083	71486932	C	G	ENSG00000285708	ENSG00000285708	protein_coding	70959225	71754229	-	0	71053773	71064663	splice_junctions	SpliceJunctionScorer()	junction_UBERON:0000995 total RNA-seq	.	total RNA-seq	UBERON:0000995	uterus	tissue	adult	encode						0.0191345	0.90158	0.90158	chr3:70962644-72011220:.
chr3:71486932:C>G		rs62247170	3	71536083	71486932	C	G	ENSG00000114861	FOXP1	protein_coding	70954692	71583978	-	0	71053773	71064663	splice_junctions	SpliceJunctionScorer()	junction_UBERON:0000995 total RNA-seq	.	total RNA-seq	UBERON:0000995	uterus	tissue	adult	encode						0.0191345	0.90158	0.90158	chr3:70962644-72011220:.
chr17:20115528:T>C		rs2042046	17	20018841	20115528	T	C	ENSG00000128487	SPECC1	protein_coding	20008864	20319026	+	0	20247319	20257450	splice_junctions	SpliceJunctionScorer()	junction_UBERON:0000995 gtex Uterus polyA plus RNA-seq	.	polyA plus RNA-seq	UBERON:0000995	uterus	tissue	adult	gtex					Uterus	0.0242004	0.90158	0.90158	chr17:19591240-20639816:.
chr2:27020496:A>G		rs7606840	2	27243364	27020496	A	G	ENSG00000084764	MAPRE3	protein_coding	26970636	27027219	+	0	27026032	27026621	splice_junctions	SpliceJunctionScorer()	junction_UBERON:0000995 total RNA-seq	.	total RNA-seq	UBERON:0000995	uterus	tissue	adult	encode						0.0191498	0.90158	0.90158	chr2:26496208-27544784:.
chr8:74427802:T>C		rs4467929	8	75340037	74427802	T	C	ENSG00000104381	GDAP1	protein_coding	74320612	74518007	+	0	74361978	74363984	splice_junctions	SpliceJunctionScorer()	junction_UBERON:0000995 total RNA-seq	.	total RNA-seq	UBERON:0000995	uterus	tissue	adult	encode						0.0192719	0.90158	0.90158	chr8:73903514-74952090:.
chr7:11717814:T>C		rs4400269	7	11757441	11717814	T	C	ENSG00000005108	THSD7A	protein_coding	11370364	11832198	-	0	11543117	11636129	splice_junctions	SpliceJunctionScorer()	junction_UBERON:0000995 total RNA-seq	.	total RNA-seq	UBERON:0000995	uterus	tissue	adult	encode						0.0192108	0.90158	0.90158	chr7:11193526-12242102:.
chr17:48248437:T>C		rs2957931	17	46325799	48248437	T	C	ENSG00000141293	SKAP1	protein_coding	48133441	48430275	-	0	48189500	48248886	splice_junctions	SpliceJunctionScorer()	junction_UBERON:0000995 total RNA-seq	.	total RNA-seq	UBERON:0000995	uterus	tissue	adult	encode						0.0192566	0.90158	0.90158	chr17:47724149-48772725:.
chr17:48210625:A>G		rs11079816	17	46287987	48210625	A	G	ENSG00000141293	SKAP1	protein_coding	48133441	48430275	-	0	48189500	48345904	splice_junctions	SpliceJunctionScorer()	junction_UBERON:0000995 gtex Uterus polyA plus RNA-seq	.	polyA plus RNA-seq	UBERON:0000995	uterus	tissue	adult	gtex					Uterus	0.0242615	0.90158	0.90158	chr17:47686337-48734913:.
chr2:11526213:T>G		rs12479436	2	11666339	11526213	T	G	ENSG00000196208	GREB1	protein_coding	11482340	11642788	+	0	11566656	11580703	splice_junctions	SpliceJunctionScorer()	junction_UBERON:0000995 gtex Uterus polyA plus RNA-seq	.	polyA plus RNA-seq	UBERON:0000995	uterus	tissue	adult	gtex					Uterus	0.0242462	0.90158	0.90158	chr2:11001925-12050501:.
chr12:95113293:T>C		rs10859831	12	95507069	95113293	T	C	ENSG00000180263	FGD6	protein_coding	95076748	95217482	-	0	95107037	95108347	splice_junctions	SpliceJunctionScorer()	junction_UBERON:0000995 gtex Uterus polyA plus RNA-seq	.	polyA plus RNA-seq	UBERON:0000995	uterus	tissue	adult	gtex					Uterus	0.0243378	0.90158	0.90158	chr12:94589005-95637581:.
chr3:50181446:T>C		rs9858297	3	50218879	50181446	T	C	ENSG00000001617	SEMA3F	protein_coding	50155044	50189075	+	0	50184814	50185665	splice_junctions	SpliceJunctionScorer()	junction_UBERON:0000995 gtex Uterus polyA plus RNA-seq	.	polyA plus RNA-seq	UBERON:0000995	uterus	tissue	adult	gtex					Uterus	0.024292	0.90158	0.90158	chr3:49657158-50705734:.
chr1:171974808:A>G		rs10914127	1	171943948	171974808	A	G	ENSG00000197959	DNM3	protein_coding	171817886	172418466	+	0	172253682	172379017	splice_junctions	SpliceJunctionScorer()	junction_UBERON:0000995 gtex Uterus polyA plus RNA-seq	.	polyA plus RNA-seq	UBERON:0000995	uterus	tissue	adult	gtex					Uterus	0.0243378	0.90158	0.90158	chr1:171450520-172499096:.
chr20:32330959:A>G		rs1022685	20	30918762	32330959	A	G	ENSG00000101350	KIF3B	protein_coding	32277650	32335011	+	0	32326884	32330140	splice_junctions	SpliceJunctionScorer()	junction_UBERON:0000995 total RNA-seq	.	total RNA-seq	UBERON:0000995	uterus	tissue	adult	encode						0.0191345	0.90158	0.90158	chr20:31806671-32855247:.
chr3:49272354:A>C		rs6809851	3	49309787	49272354	A	C	ENSG00000188315	C3orf62	protein_coding	49268595	49277232	-	0	49274140	49276426	splice_junctions	SpliceJunctionScorer()	junction_UBERON:0000995 gtex Uterus polyA plus RNA-seq	.	polyA plus RNA-seq	UBERON:0000995	uterus	tissue	adult	gtex					Uterus	0.0243225	0.90158	0.90158	chr3:48748066-49796642:.
chr6:151404531:T>C		rs118069541	6	151725666	151404531	T	C	ENSG00000155906	RMND1	protein_coding	151398897	151452158	-	0	151421321	151427481	splice_junctions	SpliceJunctionScorer()	junction_UBERON:0000995 total RNA-seq	.	total RNA-seq	UBERON:0000995	uterus	tissue	adult	encode						0.0192566	0.90158	0.90158	chr6:150880243-151928819:.
chr1:22135638:T>G		rs10799737	1	22462131	22135638	T	G	ENSG00000162552	WNT4	protein_coding	22117312	22143969	-	0	22129851	22142845	splice_junctions	SpliceJunctionScorer()	junction_UBERON:0000995 total RNA-seq	.	total RNA-seq	UBERON:0000995	uterus	tissue	adult	encode						0.0192566	0.90158	0.90158	chr1:21611350-22659926:.
chr12:15214835:A>G		rs7977262	12	15367769	15214835	A	G	ENSG00000134533	RERG	protein_coding	15107782	15348675	-	0	15121119	15221194	splice_junctions	SpliceJunctionScorer()	junction_UBERON:0000995 total RNA-seq	.	total RNA-seq	UBERON:0000995	uterus	tissue	adult	encode						0.0191803	0.90158	0.90158	chr12:14690547-15739123:.
chr17:48278429:T>G		rs4794561	17	46355791	48278429	T	G	ENSG00000141293	SKAP1	protein_coding	48133441	48430275	-	0	48363814	48430074	splice_junctions	SpliceJunctionScorer()	junction_UBERON:0000995 total RNA-seq	.	total RNA-seq	UBERON:0000995	uterus	tissue	adult	encode						0.0192108	0.90158	0.90158	chr17:47754141-48802717:.
chr14:92603635:C>G		rs72697295	14	93069980	92603635	C	G	ENSG00000100599	RIN3	protein_coding	92513780	92688994	+	0	92676606	92687925	splice_junctions	SpliceJunctionScorer()	junction_UBERON:0000995 total RNA-seq	.	total RNA-seq	UBERON:0000995	uterus	tissue	adult	encode						0.0191803	0.90158	0.90158	chr14:92079347-93127923:.
chr6:151730719:A>G		rs2982565	6	152051854	151730719	A	G	ENSG00000091831	ESR1	protein_coding	151656690	152129619	+	0	151944508	152060990	splice_junctions	SpliceJunctionScorer()	junction_UBERON:0000995 total RNA-seq	.	total RNA-seq	UBERON:0000995	uterus	tissue	adult	encode						0.0191498	0.90158	0.90158	chr6:151206431-152255007:.
chr10:88502173:A>G		rs2576169	10	90261930	88502173	A	G	ENSG00000184719	RNLS	protein_coding	88273863	88584530	-	0	88362725	88572917	splice_junctions	SpliceJunctionScorer()	junction_UBERON:0000995 gtex Uterus polyA plus RNA-seq	.	polyA plus RNA-seq	UBERON:0000995	uterus	tissue	adult	gtex					Uterus	0.024231	0.90158	0.90158	chr10:87977885-89026461:.
chr17:48200386:T>C	SKAP1/17q21.32	rs66683298	17	46277748	48200386	T	C	ENSG00000141293	SKAP1	protein_coding	48133441	48430275	-	0	48363814	48396679	splice_junctions	SpliceJunctionScorer()	junction_UBERON:0000995 gtex Uterus polyA plus RNA-seq	.	polyA plus RNA-seq	UBERON:0000995	uterus	tissue	adult	gtex					Uterus	0.024353	0.90158	0.90158	chr17:47676098-48724674:.	46277748	17
chr3:49282750:C>G		rs9833388	3	49320183	49282750	C	G	ENSG00000114316	USP4	protein_coding	49277143	49340712	-	0	49324763	49325718	splice_junctions	SpliceJunctionScorer()	junction_UBERON:0000995 gtex Uterus polyA plus RNA-seq	.	polyA plus RNA-seq	UBERON:0000995	uterus	tissue	adult	gtex					Uterus	0.0241852	0.90158	0.90158	chr3:48758462-49807038:.
chr1:169145784:T>C		rs77979353	1	169115022	169145784	T	C	ENSG00000143156	NME7	protein_coding	169132530	169367948	-	0	169169554	169287302	splice_junctions	SpliceJunctionScorer()	junction_UBERON:0000995 gtex Uterus polyA plus RNA-seq	.	polyA plus RNA-seq	UBERON:0000995	uterus	tissue	adult	gtex					Uterus	0.0241394	0.90158	0.90158	chr1:168621496-169670072:.
chr6:152338559:T>C		rs6931597	6	152659694	152338559	T	C	ENSG00000131018	SYNE1	protein_coding	152121686	152637801	-	0	152266244	152268055	splice_junctions	SpliceJunctionScorer()	junction_UBERON:0000995 gtex Uterus polyA plus RNA-seq	.	polyA plus RNA-seq	UBERON:0000995	uterus	tissue	adult	gtex					Uterus	0.0242767	0.90158	0.90158	chr6:151814271-152862847:.
chr8:9732606:A>T		rs9644707	8	9590116	9732606	A	T	ENSG00000173273	TNKS	protein_coding	9555911	9782346	+	0	9710220	9726640	splice_junctions	SpliceJunctionScorer()	junction_UBERON:0000995 gtex Uterus polyA plus RNA-seq	.	polyA plus RNA-seq	UBERON:0000995	uterus	tissue	adult	gtex					Uterus	0.024353	0.90158	0.90158	chr8:9208318-10256894:.
chr8:99089183:A>G		rs7816673	8	100101411	99089183	A	G	ENSG00000132549	VPS13B	protein_coding	99013265	99877580	+	0	99013347	99038422	splice_junctions	SpliceJunctionScorer()	junction_UBERON:0000995 total RNA-seq	.	total RNA-seq	UBERON:0000995	uterus	tissue	adult	encode						0.0191345	0.90158	0.90158	chr8:98564895-99613471:.
chr10:88507481:A>G		rs2765442	10	90267238	88507481	A	G	ENSG00000184719	RNLS	protein_coding	88273863	88584530	-	0	88285506	88362551	splice_junctions	SpliceJunctionScorer()	junction_UBERON:0000995 gtex Uterus polyA plus RNA-seq	.	polyA plus RNA-seq	UBERON:0000995	uterus	tissue	adult	gtex					Uterus	0.0243073	0.90158	0.90158	chr10:87983193-89031769:.
chr3:49836813:T>C		rs59684465	3	49874246	49836813	T	C	ENSG00000183763	TRAIP	protein_coding	49828600	49856574	-	0	49840373	49841825	splice_junctions	SpliceJunctionScorer()	junction_UBERON:0000995 gtex Uterus polyA plus RNA-seq	.	polyA plus RNA-seq	UBERON:0000995	uterus	tissue	adult	gtex					Uterus	0.0241547	0.90158	0.90158	chr3:49312525-50361101:.
chr17:20256373:T>C		rs2703788	17	20159686	20256373	T	C	ENSG00000128487	SPECC1	protein_coding	20008864	20319026	+	0	20247319	20257450	splice_junctions	SpliceJunctionScorer()	junction_UBERON:0000995 gtex Uterus polyA plus RNA-seq	.	polyA plus RNA-seq	UBERON:0000995	uterus	tissue	adult	gtex					Uterus	0.024292	0.90158	0.90158	chr17:19732085-20780661:.
chr3:128195669:A>G		rs2811510	3	127914512	128195669	A	G	ENSG00000132394	EEFSEC	protein_coding	128153480	128408646	+	0			splice_site_usage	GeneMaskSplicingScorer(requested_output=SPLICE_SITE_USAGE, width=None)	usage_UBERON:0000995 gtex Uterus polyA plus RNA-seq	+	polyA plus RNA-seq	UBERON:0000995	uterus	tissue	adult	gtex					Uterus	0.637756	0.999956	0.999956	chr3:127671381-128719957:.
chr6:73783709:A>C		rs10455097	6	74493432	73783709	A	C	ENSG00000156535	CD109	protein_coding	73695784	73828316	+	0			splice_site_usage	GeneMaskSplicingScorer(requested_output=SPLICE_SITE_USAGE, width=None)	usage_UBERON:0000995 total RNA-seq	+	total RNA-seq	UBERON:0000995	uterus	tissue	adult	encode						0.0839844	0.99892	0.99892	chr6:73259421-74307997:.
chr12:95106951:C>G		rs7138545	12	95500727	95106951	C	G	ENSG00000180263	FGD6	protein_coding	95076748	95217482	-	0			splice_site_usage	GeneMaskSplicingScorer(requested_output=SPLICE_SITE_USAGE, width=None)	usage_UBERON:0000995 total RNA-seq	-	total RNA-seq	UBERON:0000995	uterus	tissue	adult	encode						0.0703125	0.998842	0.998842	chr12:94582663-95631239:.
chr12:102050286:T>C		rs7958593	12	102444064	102050286	T	C	ENSG00000120860	WASHC3	protein_coding	102012839	102062149	-	0			splice_site_usage	GeneMaskSplicingScorer(requested_output=SPLICE_SITE_USAGE, width=None)	usage_UBERON:0000995 gtex Uterus polyA plus RNA-seq	-	polyA plus RNA-seq	UBERON:0000995	uterus	tissue	adult	gtex					Uterus	0.0820312	0.998608	0.998608	chr12:101525998-102574574:.
chr8:115623715:T>C		rs2721939	8	116635942	115623715	T	C	ENSG00000104447	TRPS1	protein_coding	115408495	115809673	-	0			splice_site_usage	GeneMaskSplicingScorer(requested_output=SPLICE_SITE_USAGE, width=None)	usage_UBERON:0000995 total RNA-seq	-	total RNA-seq	UBERON:0000995	uterus	tissue	adult	encode						0.0546875	0.998364	0.998364	chr8:115099427-116148003:.
chr2:11584558:A>G		rs9789414	2	11724684	11584558	A	G	ENSG00000196208	GREB1	protein_coding	11482340	11642788	+	0			splice_site_usage	GeneMaskSplicingScorer(requested_output=SPLICE_SITE_USAGE, width=None)	usage_UBERON:0000995 gtex Uterus polyA plus RNA-seq	+	polyA plus RNA-seq	UBERON:0000995	uterus	tissue	adult	gtex					Uterus	0.0749512	0.998247	0.998247	chr2:11060270-12108846:.
chr1:22027552:T>C		rs41307810	1	22354045	22027552	T	C	ENSG00000289694	ENSG00000289694	protein_coding	22025141	22092943	+	0			splice_site_usage	GeneMaskSplicingScorer(requested_output=SPLICE_SITE_USAGE, width=None)	usage_UBERON:0000995 gtex Uterus polyA plus RNA-seq	+	polyA plus RNA-seq	UBERON:0000995	uterus	tissue	adult	gtex					Uterus	0.0698242	0.998078	0.998078	chr1:21503264-22551840:.
chr3:49702074:C>G		rs1491985	3	49739507	49702074	C	G	ENSG00000164068	RNF123	protein_coding	49689537	49721529	+	0			splice_site_usage	GeneMaskSplicingScorer(requested_output=SPLICE_SITE_USAGE, width=None)	usage_UBERON:0000995 total RNA-seq	+	total RNA-seq	UBERON:0000995	uterus	tissue	adult	encode						0.0507812	0.997988	0.997988	chr3:49177786-50226362:.
chr3:49422974:T>C		rs8897	3	49460407	49422974	T	C	ENSG00000145029	NICN1	protein_coding	49422332	49429326	-	0			splice_site_usage	GeneMaskSplicingScorer(requested_output=SPLICE_SITE_USAGE, width=None)	usage_UBERON:0000995 gtex Uterus polyA plus RNA-seq	-	polyA plus RNA-seq	UBERON:0000995	uterus	tissue	adult	gtex					Uterus	0.0644531	0.997941	0.997941	chr3:48898686-49947262:.
chr3:49422974:T>C		rs8897	3	49460407	49422974	T	C	ENSG00000283189	ENSG00000283189	protein_coding	49416776	49429314	-	0			splice_site_usage	GeneMaskSplicingScorer(requested_output=SPLICE_SITE_USAGE, width=None)	usage_UBERON:0000995 gtex Uterus polyA plus RNA-seq	-	polyA plus RNA-seq	UBERON:0000995	uterus	tissue	adult	gtex					Uterus	0.0644531	0.997941	0.997941	chr3:48898686-49947262:.
chr19:17282640:T>G		rs73509996	19	17393449	17282640	T	G	ENSG00000160117	ANKLE1	protein_coding	17281644	17287646	+	0			splice_site_usage	GeneMaskSplicingScorer(requested_output=SPLICE_SITE_USAGE, width=None)	usage_UBERON:0000995 gtex Uterus polyA plus RNA-seq	+	polyA plus RNA-seq	UBERON:0000995	uterus	tissue	adult	gtex					Uterus	0.0576172	0.99758	0.99758	chr19:16758352-17806928:.
chr19:17282640:T>G		rs73509996	19	17393449	17282640	T	G	ENSG00000269307	ENSG00000269307	protein_coding	17267417	17282966	+	0			splice_site_usage	GeneMaskSplicingScorer(requested_output=SPLICE_SITE_USAGE, width=None)	usage_UBERON:0000995 gtex Uterus polyA plus RNA-seq	+	polyA plus RNA-seq	UBERON:0000995	uterus	tissue	adult	gtex					Uterus	0.0576172	0.99758	0.99758	chr19:16758352-17806928:.
chr3:49829151:T>G		rs35129566	3	49866584	49829151	T	G	ENSG00000183763	TRAIP	protein_coding	49828600	49856574	-	0			splice_site_usage	GeneMaskSplicingScorer(requested_output=SPLICE_SITE_USAGE, width=None)	usage_UBERON:0000995 gtex Uterus polyA plus RNA-seq	-	polyA plus RNA-seq	UBERON:0000995	uterus	tissue	adult	gtex					Uterus	0.0581055	0.997467	0.997467	chr3:49304863-50353439:.
chrX:71142722:T>G		rs62609611	X	70362572	71142722	T	G	ENSG00000184634	MED12	protein_coding	71118542	71144103	+	0			splice_site_usage	GeneMaskSplicingScorer(requested_output=SPLICE_SITE_USAGE, width=None)	usage_UBERON:0000995 gtex Uterus polyA plus RNA-seq	+	polyA plus RNA-seq	UBERON:0000995	uterus	tissue	adult	gtex					Uterus	0.051609	0.997158	0.997158	chrX:70618434-71667010:.
chr8:74350822:T>C		rs4415302	8	75263057	74350822	T	C	ENSG00000104381	GDAP1	protein_coding	74320612	74518007	+	0			splice_site_usage	GeneMaskSplicingScorer(requested_output=SPLICE_SITE_USAGE, width=None)	usage_UBERON:0000995 total RNA-seq	+	total RNA-seq	UBERON:0000995	uterus	tissue	adult	encode						0.03125	0.996167	0.996167	chr8:73826534-74875110:.
chr7:134892089:A>G		rs17168118	7	134576840	134892089	A	G	ENSG00000122786	CALD1	protein_coding	134744251	134970729	+	0			splice_site_usage	GeneMaskSplicingScorer(requested_output=SPLICE_SITE_USAGE, width=None)	usage_UBERON:0000995 total RNA-seq	+	total RNA-seq	UBERON:0000995	uterus	tissue	adult	encode						0.03125	0.996167	0.996167	chr7:134367801-135416377:.
chr2:187478770:T>C		rs7586970	2	188343497	187478770	T	C	ENSG00000003436	TFPI	protein_coding	187464229	187565760	-	0			splice_site_usage	GeneMaskSplicingScorer(requested_output=SPLICE_SITE_USAGE, width=None)	usage_UBERON:0000995 gtex Uterus polyA plus RNA-seq	-	polyA plus RNA-seq	UBERON:0000995	uterus	tissue	adult	gtex					Uterus	0.0400391	0.995987	0.995987	chr2:186954482-188003058:.
chr3:49810981:T>C		rs28535523	3	49848414	49810981	T	C	ENSG00000182179	UBA7	protein_coding	49805208	49813953	-	0			splice_site_usage	GeneMaskSplicingScorer(requested_output=SPLICE_SITE_USAGE, width=None)	usage_UBERON:0000995 total RNA-seq	-	total RNA-seq	UBERON:0000995	uterus	tissue	adult	encode						0.0273438	0.995394	0.995394	chr3:49286693-50335269:.
chr10:88291553:T>C		rs10887796	10	90051310	88291553	T	C	ENSG00000184719	RNLS	protein_coding	88273863	88584530	-	0			splice_site_usage	GeneMaskSplicingScorer(requested_output=SPLICE_SITE_USAGE, width=None)	usage_UBERON:0000995 total RNA-seq	-	total RNA-seq	UBERON:0000995	uterus	tissue	adult	encode						0.0273438	0.995066	0.995066	chr10:87767265-88815841:.
chr2:27133123:T>G		rs2289358	2	27355991	27133123	T	G	ENSG00000138073	PREB	protein_coding	27130755	27134666	-	0			splice_site_usage	GeneMaskSplicingScorer(requested_output=SPLICE_SITE_USAGE, width=None)	usage_UBERON:0000995 total RNA-seq	-	total RNA-seq	UBERON:0000995	uterus	tissue	adult	encode						0.0273438	0.995066	0.995066	chr2:26608835-27657411:.
chr1:214390997:T>C		rs7550799	1	214564340	214390997	T	C	ENSG00000152104	PTPN14	protein_coding	214348699	214552449	-	0			splice_site_usage	GeneMaskSplicingScorer(requested_output=SPLICE_SITE_USAGE, width=None)	usage_UBERON:0000995 total RNA-seq	-	total RNA-seq	UBERON:0000995	uterus	tissue	adult	encode						0.0234375	0.994714	0.994714	chr1:213866709-214915285:.
chr3:49236563:T>C		rs12631989	3	49273996	49236563	T	C	ENSG00000173421	IHO1	protein_coding	49198427	49258106	+	0			splice_site_usage	GeneMaskSplicingScorer(requested_output=SPLICE_SITE_USAGE, width=None)	usage_UBERON:0000995 gtex Uterus polyA plus RNA-seq	+	polyA plus RNA-seq	UBERON:0000995	uterus	tissue	adult	gtex					Uterus	0.03125	0.994591	0.994591	chr3:48712275-49760851:.
chr8:74361906:T>G		rs11554166	8	75274141	74361906	T	G	ENSG00000104381	GDAP1	protein_coding	74320612	74518007	+	0			splice_site_usage	GeneMaskSplicingScorer(requested_output=SPLICE_SITE_USAGE, width=None)	usage_UBERON:0000995 total RNA-seq	+	total RNA-seq	UBERON:0000995	uterus	tissue	adult	encode						0.0234375	0.994591	0.994591	chr8:73837618-74886194:.
chr6:73812224:T>C		rs2917862	6	74521947	73812224	T	C	ENSG00000156535	CD109	protein_coding	73695784	73828316	+	0			splice_site_usage	GeneMaskSplicingScorer(requested_output=SPLICE_SITE_USAGE, width=None)	usage_UBERON:0000995 total RNA-seq	+	total RNA-seq	UBERON:0000995	uterus	tissue	adult	encode						0.0234375	0.994466	0.994466	chr6:73287936-74336512:.
chrX:132217822:A>G		rs5977659	X	131351850	132217822	A	G	ENSG00000123728	RAP2C	protein_coding	132203023	132219480	-	0			splice_site_usage	GeneMaskSplicingScorer(requested_output=SPLICE_SITE_USAGE, width=None)	usage_UBERON:0000995 total RNA-seq	-	total RNA-seq	UBERON:0000995	uterus	tissue	adult	encode						0.0234375	0.994466	0.994466	chrX:131693534-132742110:.
chr12:57016407:A>G		rs2291855	12	57410191	57016407	A	G	ENSG00000166863	TAC3	protein_coding	57009999	57028883	-	0			splice_site_usage	GeneMaskSplicingScorer(requested_output=SPLICE_SITE_USAGE, width=None)	usage_UBERON:0000995 gtex Uterus polyA plus RNA-seq	-	polyA plus RNA-seq	UBERON:0000995	uterus	tissue	adult	gtex					Uterus	0.0292969	0.994337	0.994337	chr12:56492119-57540695:.
chr2:112779646:A>C		rs17561	2	113537223	112779646	A	C	ENSG00000115008	IL1A	protein_coding	112773924	112784493	-	0			splice_site_usage	GeneMaskSplicingScorer(requested_output=SPLICE_SITE_USAGE, width=None)	usage_UBERON:0000995 gtex Uterus polyA plus RNA-seq	-	polyA plus RNA-seq	UBERON:0000995	uterus	tissue	adult	gtex					Uterus	0.0294189	0.994337	0.994337	chr2:112255358-113303934:.
chr6:152219333:A>T		rs2147378	6	152540468	152219333	A	T	ENSG00000131018	SYNE1	protein_coding	152121686	152637801	-	0			splice_site_usage	GeneMaskSplicingScorer(requested_output=SPLICE_SITE_USAGE, width=None)	usage_UBERON:0000995 total RNA-seq	-	total RNA-seq	UBERON:0000995	uterus	tissue	adult	encode						0.0234375	0.993649	0.993649	chr6:151695045-152743621:.
chr10:88291560:A>G		rs60888743	10	90051317	88291560	A	G	ENSG00000184719	RNLS	protein_coding	88273863	88584530	-	0			splice_site_usage	GeneMaskSplicingScorer(requested_output=SPLICE_SITE_USAGE, width=None)	usage_UBERON:0000995 total RNA-seq	-	total RNA-seq	UBERON:0000995	uterus	tissue	adult	encode						0.0195312	0.992713	0.992713	chr10:87767272-88815848:.
chr1:169549811:T>C		rs6025	1	169519049	169549811	T	C	ENSG00000198734	F5	protein_coding	169511950	169586588	-	0			splice_site_usage	GeneMaskSplicingScorer(requested_output=SPLICE_SITE_USAGE, width=None)	usage_UBERON:0000995 gtex Uterus polyA plus RNA-seq	-	polyA plus RNA-seq	UBERON:0000995	uterus	tissue	adult	gtex					Uterus	0.0234375	0.992544	0.992544	chr1:169025523-170074099:.
chr2:27087525:A>G		rs2119026	2	27310393	27087525	A	G	ENSG00000138030	KHK	protein_coding	27086771	27100762	+	0			splice_site_usage	GeneMaskSplicingScorer(requested_output=SPLICE_SITE_USAGE, width=None)	usage_UBERON:0000995 total RNA-seq	+	total RNA-seq	UBERON:0000995	uterus	tissue	adult	encode						0.0195312	0.992371	0.992371	chr2:26563237-27611813:.
chr12:102124026:A>G		rs2036771	12	102517804	102124026	A	G	ENSG00000185480	PARPBP	protein_coding	102120182	102197520	+	0			splice_site_usage	GeneMaskSplicingScorer(requested_output=SPLICE_SITE_USAGE, width=None)	usage_UBERON:0000995 gtex Uterus polyA plus RNA-seq	+	polyA plus RNA-seq	UBERON:0000995	uterus	tissue	adult	gtex					Uterus	0.0234375	0.992195	0.992195	chr12:101599738-102648314:.
chrX:70452805:T>C		rs12010766	X	69672655	70452805	T	C	ENSG00000082458	DLG3	protein_coding	70444834	70505490	+	0			splice_site_usage	GeneMaskSplicingScorer(requested_output=SPLICE_SITE_USAGE, width=None)	usage_UBERON:0000995 total RNA-seq	+	total RNA-seq	UBERON:0000995	uterus	tissue	adult	encode						0.0195312	0.992195	0.992195	chrX:69928517-70977093:.
chr5:134526066:T>C		rs329120	5	133861756	134526066	T	C	ENSG00000043143	JADE2	protein_coding	134524311	134583230	+	0			splice_site_usage	GeneMaskSplicingScorer(requested_output=SPLICE_SITE_USAGE, width=None)	usage_UBERON:0000995 total RNA-seq	+	total RNA-seq	UBERON:0000995	uterus	tissue	adult	encode						0.0195312	0.992014	0.992014	chr5:134001778-135050354:.
chr11:30323336:C>G		rs11826681	11	30344883	30323336	C	G	ENSG00000152219	ARL14EP	protein_coding	30323103	30338223	+	0			splice_site_usage	GeneMaskSplicingScorer(requested_output=SPLICE_SITE_USAGE, width=None)	usage_UBERON:0000995 total RNA-seq	+	total RNA-seq	UBERON:0000995	uterus	tissue	adult	encode						0.0195312	0.992014	0.992014	chr11:29799048-30847624:.
chr6:127155371:A>G		rs1892172	6	127476516	127155371	A	G	ENSG00000146374	RSPO3	protein_coding	127118670	127199481	+	0			splice_site_usage	GeneMaskSplicingScorer(requested_output=SPLICE_SITE_USAGE, width=None)	usage_UBERON:0000995 total RNA-seq	+	total RNA-seq	UBERON:0000995	uterus	tissue	adult	encode						0.0195312	0.992014	0.992014	chr6:126631083-127679659:.
chr12:57069171:T>C		rs73116501	12	57462954	57069171	T	C	ENSG00000166881	NEMP1	protein_coding	57055642	57088063	-	0			splice_site_usage	GeneMaskSplicingScorer(requested_output=SPLICE_SITE_USAGE, width=None)	usage_UBERON:0000995 total RNA-seq	-	total RNA-seq	UBERON:0000995	uterus	tissue	adult	encode						0.0195312	0.99164	0.99164	chr12:56544883-57593459:.
chr3:49108308:T>C		rs3212	3	49145741	49108308	T	C	ENSG00000172046	USP19	protein_coding	49108045	49120938	-	0			splice_site_usage	GeneMaskSplicingScorer(requested_output=SPLICE_SITE_USAGE, width=None)	usage_UBERON:0000995 total RNA-seq	-	total RNA-seq	UBERON:0000995	uterus	tissue	adult	encode						0.0175781	0.991046	0.991046	chr3:48584020-49632596:.
chr12:121004396:A>T		rs3751151	12	121442199	121004396	A	T	ENSG00000157895	C12orf43	protein_coding	121000485	121016502	-	0			splice_site_usage	GeneMaskSplicingScorer(requested_output=SPLICE_SITE_USAGE, width=None)	usage_UBERON:0000995 total RNA-seq	-	total RNA-seq	UBERON:0000995	uterus	tissue	adult	encode						0.015625	0.990839	0.990839	chr12:120480108-121528684:.
chr1:22025547:T>G		rs2255282	1	22352040	22025547	T	G	ENSG00000289694	ENSG00000289694	protein_coding	22025141	22092943	+	0			splice_site_usage	GeneMaskSplicingScorer(requested_output=SPLICE_SITE_USAGE, width=None)	usage_UBERON:0000995 gtex Uterus polyA plus RNA-seq	+	polyA plus RNA-seq	UBERON:0000995	uterus	tissue	adult	gtex					Uterus	0.0195312	0.990627	0.990627	chr1:21501259-22549835:.
chr6:152194166:T>C		rs4870081	6	152515301	152194166	T	C	ENSG00000131018	SYNE1	protein_coding	152121686	152637801	-	0			splice_site_usage	GeneMaskSplicingScorer(requested_output=SPLICE_SITE_USAGE, width=None)	usage_UBERON:0000995 gtex Uterus polyA plus RNA-seq	-	polyA plus RNA-seq	UBERON:0000995	uterus	tissue	adult	gtex					Uterus	0.0195312	0.990411	0.990411	chr6:151669878-152718454:.
chr17:48184809:T>C		rs2278868	17	46262171	48184809	T	C	ENSG00000141293	SKAP1	protein_coding	48133441	48430275	-	0			splice_site_usage	GeneMaskSplicingScorer(requested_output=SPLICE_SITE_USAGE, width=None)	usage_UBERON:0000995 gtex Uterus polyA plus RNA-seq	-	polyA plus RNA-seq	UBERON:0000995	uterus	tissue	adult	gtex					Uterus	0.0195312	0.989962	0.989962	chr17:47660521-48709097:.
chr19:17292552:A>G		rs11540855	19	17403361	17292552	A	G	ENSG00000127220	ABHD8	protein_coding	17292130	17310236	-	0			splice_site_usage	GeneMaskSplicingScorer(requested_output=SPLICE_SITE_USAGE, width=None)	usage_UBERON:0000995 total RNA-seq	-	total RNA-seq	UBERON:0000995	uterus	tissue	adult	encode						0.015625	0.989962	0.989962	chr19:16768264-17816840:.
chr18:63319604:T>G		rs2279115	18	60986837	63319604	T	G	ENSG00000171791	BCL2	protein_coding	63123345	63320128	-	0			splice_site_usage	GeneMaskSplicingScorer(requested_output=SPLICE_SITE_USAGE, width=None)	usage_UBERON:0000995 gtex Uterus polyA plus RNA-seq	-	polyA plus RNA-seq	UBERON:0000995	uterus	tissue	adult	gtex					Uterus	0.0175781	0.989493	0.989493	chr18:62795316-63843892:.
chr12:95217365:T>C		rs6538617	12	95611141	95217365	T	C	ENSG00000180263	FGD6	protein_coding	95076748	95217482	-	0			splice_site_usage	GeneMaskSplicingScorer(requested_output=SPLICE_SITE_USAGE, width=None)	usage_UBERON:0000995 total RNA-seq	-	total RNA-seq	UBERON:0000995	uterus	tissue	adult	encode						0.015625	0.989003	0.989003	chr12:94693077-95741653:.
chr8:25411586:A>C		rs1506869	8	25269102	25411586	A	C	ENSG00000147459	DOCK5	protein_coding	25184688	25418082	+	0			splice_site_usage	GeneMaskSplicingScorer(requested_output=SPLICE_SITE_USAGE, width=None)	usage_UBERON:0000995 gtex Uterus polyA plus RNA-seq	+	polyA plus RNA-seq	UBERON:0000995	uterus	tissue	adult	gtex					Uterus	0.0189209	0.989003	0.989003	chr8:24887298-25935874:.
chr3:49840831:C>G		rs1996663	3	49878264	49840831	C	G	ENSG00000183763	TRAIP	protein_coding	49828600	49856574	-	0			splice_site_usage	GeneMaskSplicingScorer(requested_output=SPLICE_SITE_USAGE, width=None)	usage_UBERON:0000995 gtex Uterus polyA plus RNA-seq	-	polyA plus RNA-seq	UBERON:0000995	uterus	tissue	adult	gtex					Uterus	0.015625	0.988489	0.988489	chr3:49316543-50365119:.
chr9:133271745:T>C		rs554833	9	136147160	133271745	T	C	ENSG00000175164	ABO	protein_coding	133233277	133276024	-	0			splice_site_usage	GeneMaskSplicingScorer(requested_output=SPLICE_SITE_USAGE, width=None)	usage_UBERON:0000995 gtex Uterus polyA plus RNA-seq	-	polyA plus RNA-seq	UBERON:0000995	uterus	tissue	adult	gtex					Uterus	0.015625	0.988489	0.988489	chr9:132747457-133796033:.
chr10:88285032:T>C		rs1048956	10	90044789	88285032	T	C	ENSG00000184719	RNLS	protein_coding	88273863	88584530	-	0			splice_site_usage	GeneMaskSplicingScorer(requested_output=SPLICE_SITE_USAGE, width=None)	usage_UBERON:0000995 total RNA-seq	-	total RNA-seq	UBERON:0000995	uterus	tissue	adult	encode						0.015625	0.987674	0.987674	chr10:87760744-88809320:.
chr6:152130070:A>G		rs147631975	6	152451205	152130070	A	G	ENSG00000131018	SYNE1	protein_coding	152121686	152637801	-	0			splice_site_usage	GeneMaskSplicingScorer(requested_output=SPLICE_SITE_USAGE, width=None)	usage_UBERON:0000995 total RNA-seq	-	total RNA-seq	UBERON:0000995	uterus	tissue	adult	encode						0.015625	0.987674	0.987674	chr6:151605782-152654358:.
chr3:49887507:T>C		rs1062633	3	49924940	49887507	T	C	ENSG00000164078	MST1R	protein_coding	49886901	49903873	-	0			splice_site_usage	GeneMaskSplicingScorer(requested_output=SPLICE_SITE_USAGE, width=None)	usage_UBERON:0000995 gtex Uterus polyA plus RNA-seq	-	polyA plus RNA-seq	UBERON:0000995	uterus	tissue	adult	gtex					Uterus	0.015625	0.987674	0.987674	chr3:49363219-50411795:.
chr3:49422917:A>G		rs1464569	3	49460350	49422917	A	G	ENSG00000283189	ENSG00000283189	protein_coding	49416776	49429314	-	0			splice_site_usage	GeneMaskSplicingScorer(requested_output=SPLICE_SITE_USAGE, width=None)	usage_UBERON:0000995 gtex Uterus polyA plus RNA-seq	-	polyA plus RNA-seq	UBERON:0000995	uterus	tissue	adult	gtex					Uterus	0.015625	0.986188	0.986188	chr3:48898629-49947205:.
chr6:152258414:T>C		rs4869762	6	152579549	152258414	T	C	ENSG00000131018	SYNE1	protein_coding	152121686	152637801	-	0			splice_site_usage	GeneMaskSplicingScorer(requested_output=SPLICE_SITE_USAGE, width=None)	usage_UBERON:0000995 gtex Uterus polyA plus RNA-seq	-	polyA plus RNA-seq	UBERON:0000995	uterus	tissue	adult	gtex					Uterus	0.015625	0.985545	0.985545	chr6:151734126-152782702:.
chr6:151422494:A>C		rs6912830	6	151743629	151422494	A	C	ENSG00000155906	RMND1	protein_coding	151398897	151452158	-	0			splice_site_usage	GeneMaskSplicingScorer(requested_output=SPLICE_SITE_USAGE, width=None)	usage_UBERON:0000995 total RNA-seq	-	total RNA-seq	UBERON:0000995	uterus	tissue	adult	encode						0.015625	0.98417	0.98417	chr6:150898206-151946782:.
chr3:49422917:A>G		rs1464569	3	49460350	49422917	A	G	ENSG00000145029	NICN1	protein_coding	49422332	49429326	-	0			splice_site_usage	GeneMaskSplicingScorer(requested_output=SPLICE_SITE_USAGE, width=None)	usage_UBERON:0000995 total RNA-seq	-	total RNA-seq	UBERON:0000995	uterus	tissue	adult	encode						0.015625	0.983806	0.983806	chr3:48898629-49947205:.
chr1:22070505:T>C		rs56319427	1	22396998	22070505	T	C	ENSG00000289694	ENSG00000289694	protein_coding	22025141	22092943	+	0			splice_site_usage	GeneMaskSplicingScorer(requested_output=SPLICE_SITE_USAGE, width=None)	usage_UBERON:0000995 total RNA-seq	+	total RNA-seq	UBERON:0000995	uterus	tissue	adult	encode						0.015625	0.983435	0.983435	chr1:21546217-22594793:.
chr7:134933959:A>G		rs6973420	7	134618710	134933959	A	G	ENSG00000122786	CALD1	protein_coding	134744251	134970729	+	0			splice_site_usage	GeneMaskSplicingScorer(requested_output=SPLICE_SITE_USAGE, width=None)	usage_UBERON:0000995 total RNA-seq	+	total RNA-seq	UBERON:0000995	uterus	tissue	adult	encode						0.015625	0.982666	0.982666	chr7:134409671-135458247:.
chr2:27101883:T>G		rs2384572	2	27324751	27101883	T	G	ENSG00000138028	CGREF1	protein_coding	27098888	27119128	-	0			splice_site_usage	GeneMaskSplicingScorer(requested_output=SPLICE_SITE_USAGE, width=None)	usage_UBERON:0000995 gtex Uterus polyA plus RNA-seq	-	polyA plus RNA-seq	UBERON:0000995	uterus	tissue	adult	gtex					Uterus	0.015625	0.982268	0.982268	chr2:26577595-27626171:.
chr6:152191734:A>C		rs2635454	6	152512869	152191734	A	C	ENSG00000131018	SYNE1	protein_coding	152121686	152637801	-	0			splice_site_usage	GeneMaskSplicingScorer(requested_output=SPLICE_SITE_USAGE, width=None)	usage_UBERON:0000995 gtex Uterus polyA plus RNA-seq	-	polyA plus RNA-seq	UBERON:0000995	uterus	tissue	adult	gtex					Uterus	0.015625	0.981862	0.981862	chr6:151667446-152716022:.
chr6:152233977:T>C		rs2296254	6	152555112	152233977	T	C	ENSG00000131018	SYNE1	protein_coding	152121686	152637801	-	0			splice_site_usage	GeneMaskSplicingScorer(requested_output=SPLICE_SITE_USAGE, width=None)	usage_UBERON:0000995 total RNA-seq	-	total RNA-seq	UBERON:0000995	uterus	tissue	adult	encode						0.0117188	0.981447	0.981447	chr6:151709689-152758265:.
chr4:55125564:T>C		rs7667298	4	55991731	55125564	T	C	ENSG00000128052	KDR	protein_coding	55078480	55125595	-	0			splice_site_usage	GeneMaskSplicingScorer(requested_output=SPLICE_SITE_USAGE, width=None)	usage_UBERON:0000995 total RNA-seq	-	total RNA-seq	UBERON:0000995	uterus	tissue	adult	encode						0.0117188	0.981022	0.981022	chr4:54601276-55649852:.
chr12:57029150:A>G		rs17119344	12	57422934	57029150	A	G	ENSG00000166866	MYO1A	protein_coding	57028516	57051198	-	0			splice_site_usage	GeneMaskSplicingScorer(requested_output=SPLICE_SITE_USAGE, width=None)	usage_UBERON:0000995 gtex Uterus polyA plus RNA-seq	-	polyA plus RNA-seq	UBERON:0000995	uterus	tissue	adult	gtex					Uterus	0.0146484	0.980143	0.980143	chr12:56504862-57553438:.
chr3:49199961:T>C		rs12629759	3	49237394	49199961	T	C	ENSG00000173421	IHO1	protein_coding	49198427	49258106	+	0			splice_site_usage	GeneMaskSplicingScorer(requested_output=SPLICE_SITE_USAGE, width=None)	usage_UBERON:0000995 gtex Uterus polyA plus RNA-seq	+	polyA plus RNA-seq	UBERON:0000995	uterus	tissue	adult	gtex					Uterus	0.015625	0.980143	0.980143	chr3:48675673-49724249:.
chr12:57048355:A>G		rs2270737	12	57442139	57048355	A	G	ENSG00000166866	MYO1A	protein_coding	57028516	57051198	-	0			splice_site_usage	GeneMaskSplicingScorer(requested_output=SPLICE_SITE_USAGE, width=None)	usage_UBERON:0000995 gtex Uterus polyA plus RNA-seq	-	polyA plus RNA-seq	UBERON:0000995	uterus	tissue	adult	gtex					Uterus	0.0141602	0.980143	0.980143	chr12:56524067-57572643:.
chr6:152193466:T>C		rs9918328	6	152514601	152193466	T	C	ENSG00000131018	SYNE1	protein_coding	152121686	152637801	-	0			splice_site_usage	GeneMaskSplicingScorer(requested_output=SPLICE_SITE_USAGE, width=None)	usage_UBERON:0000995 total RNA-seq	-	total RNA-seq	UBERON:0000995	uterus	tissue	adult	encode						0.0117188	0.980143	0.980143	chr6:151669178-152717754:.
chr6:152322230:T>C		rs9322367	6	152643365	152322230	T	C	ENSG00000131018	SYNE1	protein_coding	152121686	152637801	-	0			splice_site_usage	GeneMaskSplicingScorer(requested_output=SPLICE_SITE_USAGE, width=None)	usage_UBERON:0000995 total RNA-seq	-	total RNA-seq	UBERON:0000995	uterus	tissue	adult	encode						0.0117188	0.980143	0.980143	chr6:151797942-152846518:.
chr12:56959087:T>C		rs12815538	12	57352871	56959087	T	C	ENSG00000139547	RDH16	protein_coding	56951430	56959374	-	0			splice_site_usage	GeneMaskSplicingScorer(requested_output=SPLICE_SITE_USAGE, width=None)	usage_UBERON:0000995 gtex Uterus polyA plus RNA-seq	-	polyA plus RNA-seq	UBERON:0000995	uterus	tissue	adult	gtex					Uterus	0.0136719	0.980143	0.980143	chr12:56434799-57483375:.
chr10:88331783:T>C		rs1426619	10	90091540	88331783	T	C	ENSG00000184719	RNLS	protein_coding	88273863	88584530	-	0			splice_site_usage	GeneMaskSplicingScorer(requested_output=SPLICE_SITE_USAGE, width=None)	usage_UBERON:0000995 total RNA-seq	-	total RNA-seq	UBERON:0000995	uterus	tissue	adult	encode						0.0117188	0.979689	0.979689	chr10:87807495-88856071:.
chr10:88282397:T>G		rs3781196	10	90042154	88282397	T	G	ENSG00000184719	RNLS	protein_coding	88273863	88584530	-	0			splice_site_usage	GeneMaskSplicingScorer(requested_output=SPLICE_SITE_USAGE, width=None)	usage_UBERON:0000995 gtex Uterus polyA plus RNA-seq	-	polyA plus RNA-seq	UBERON:0000995	uterus	tissue	adult	gtex					Uterus	0.0136719	0.979689	0.979689	chr10:87758109-88806685:.
chr6:151390891:A>G		rs139683250	6	151712026	151390891	A	G	ENSG00000181472	ZBTB2	protein_coding	151364114	151391559	-	0			splice_site_usage	GeneMaskSplicingScorer(requested_output=SPLICE_SITE_USAGE, width=None)	usage_UBERON:0000995 gtex Uterus polyA plus RNA-seq	-	polyA plus RNA-seq	UBERON:0000995	uterus	tissue	adult	gtex					Uterus	0.0129395	0.979225	0.979225	chr6:150866603-151915179:.
chr6:152225605:A>G		rs1998620	6	152546740	152225605	A	G	ENSG00000131018	SYNE1	protein_coding	152121686	152637801	-	0			splice_site_usage	GeneMaskSplicingScorer(requested_output=SPLICE_SITE_USAGE, width=None)	usage_UBERON:0000995 total RNA-seq	-	total RNA-seq	UBERON:0000995	uterus	tissue	adult	encode						0.0117188	0.979225	0.979225	chr6:151701317-152749893:.
chr12:102440232:A>G		rs7296464	12	102834010	102440232	A	G	ENSG00000017427	IGF1	protein_coding	102395873	102481744	-	0			splice_site_usage	GeneMaskSplicingScorer(requested_output=SPLICE_SITE_USAGE, width=None)	usage_UBERON:0000995 total RNA-seq	-	total RNA-seq	UBERON:0000995	uterus	tissue	adult	encode						0.0117188	0.979225	0.979225	chr12:101915944-102964520:.
chr6:152363450:T>C		rs144444583	6	152684585	152363450	T	C	ENSG00000131018	SYNE1	protein_coding	152121686	152637801	-	0			splice_site_usage	GeneMaskSplicingScorer(requested_output=SPLICE_SITE_USAGE, width=None)	usage_UBERON:0000995 total RNA-seq	-	total RNA-seq	UBERON:0000995	uterus	tissue	adult	encode						0.0117188	0.979225	0.979225	chr6:151839162-152887738:.
chr17:48209416:T>G		rs8069263	17	46286778	48209416	T	G	ENSG00000141293	SKAP1	protein_coding	48133441	48430275	-	0			splice_site_usage	GeneMaskSplicingScorer(requested_output=SPLICE_SITE_USAGE, width=None)	usage_UBERON:0000995 gtex Uterus polyA plus RNA-seq	-	polyA plus RNA-seq	UBERON:0000995	uterus	tissue	adult	gtex					Uterus	0.0117188	0.978751	0.978751	chr17:47685128-48733704:.
chr6:152257563:A>C		rs9397091	6	152578698	152257563	A	C	ENSG00000131018	SYNE1	protein_coding	152121686	152637801	-	0			splice_site_usage	GeneMaskSplicingScorer(requested_output=SPLICE_SITE_USAGE, width=None)	usage_UBERON:0000995 gtex Uterus polyA plus RNA-seq	-	polyA plus RNA-seq	UBERON:0000995	uterus	tissue	adult	gtex					Uterus	0.0117188	0.978751	0.978751	chr6:151733275-152781851:.
chr17:48291930:T>C		rs11655781	17	46369292	48291930	T	C	ENSG00000141293	SKAP1	protein_coding	48133441	48430275	-	0			splice_site_usage	GeneMaskSplicingScorer(requested_output=SPLICE_SITE_USAGE, width=None)	usage_UBERON:0000995 gtex Uterus polyA plus RNA-seq	-	polyA plus RNA-seq	UBERON:0000995	uterus	tissue	adult	gtex					Uterus	0.0117188	0.978751	0.978751	chr17:47767642-48816218:.
chr6:152465828:T>C		rs13211693	6	152786963	152465828	T	C	ENSG00000131018	SYNE1	protein_coding	152121686	152637801	-	0			splice_site_usage	GeneMaskSplicingScorer(requested_output=SPLICE_SITE_USAGE, width=None)	usage_UBERON:0000995 gtex Uterus polyA plus RNA-seq	-	polyA plus RNA-seq	UBERON:0000995	uterus	tissue	adult	gtex					Uterus	0.0117188	0.978265	0.978265	chr6:151941540-152990116:.
chr12:57070598:A>G		rs34762603	12	57464381	57070598	A	G	ENSG00000166881	NEMP1	protein_coding	57055642	57088063	-	0			splice_site_usage	GeneMaskSplicingScorer(requested_output=SPLICE_SITE_USAGE, width=None)	usage_UBERON:0000995 gtex Uterus polyA plus RNA-seq	-	polyA plus RNA-seq	UBERON:0000995	uterus	tissue	adult	gtex					Uterus	0.0117188	0.978265	0.978265	chr12:56546310-57594886:.
chr12:95273067:T>C		rs17023875	12	95666843	95273067	T	C	ENSG00000028203	VEZT	protein_coding	95217745	95302799	+	0			splice_site_usage	GeneMaskSplicingScorer(requested_output=SPLICE_SITE_USAGE, width=None)	usage_UBERON:0000995 gtex Uterus polyA plus RNA-seq	+	polyA plus RNA-seq	UBERON:0000995	uterus	tissue	adult	gtex					Uterus	0.015625	0.978265	0.978265	chr12:94748779-95797355:.
chr12:57070533:A>G		rs17119416	12	57464316	57070533	A	G	ENSG00000166881	NEMP1	protein_coding	57055642	57088063	-	0			splice_site_usage	GeneMaskSplicingScorer(requested_output=SPLICE_SITE_USAGE, width=None)	usage_UBERON:0000995 gtex Uterus polyA plus RNA-seq	-	polyA plus RNA-seq	UBERON:0000995	uterus	tissue	adult	gtex					Uterus	0.0117188	0.978265	0.978265	chr12:56546245-57594821:.
chr6:152258937:A>G		rs9397092	6	152580072	152258937	A	G	ENSG00000131018	SYNE1	protein_coding	152121686	152637801	-	0			splice_site_usage	GeneMaskSplicingScorer(requested_output=SPLICE_SITE_USAGE, width=None)	usage_UBERON:0000995 total RNA-seq	-	total RNA-seq	UBERON:0000995	uterus	tissue	adult	encode						0.0117188	0.978265	0.978265	chr6:151734649-152783225:.
chr2:26940176:T>C		rs3739085	2	27163044	26940176	T	C	ENSG00000157851	DPYSL5	protein_coding	26847746	26950351	+	0			splice_site_usage	GeneMaskSplicingScorer(requested_output=SPLICE_SITE_USAGE, width=None)	usage_UBERON:0000995 gtex Uterus polyA plus RNA-seq	+	polyA plus RNA-seq	UBERON:0000995	uterus	tissue	adult	gtex					Uterus	0.015625	0.978265	0.978265	chr2:26415888-27464464:.
chr6:152285439:A>G		rs78971980	6	152606574	152285439	A	G	ENSG00000131018	SYNE1	protein_coding	152121686	152637801	-	0			splice_site_usage	GeneMaskSplicingScorer(requested_output=SPLICE_SITE_USAGE, width=None)	usage_UBERON:0000995 total RNA-seq	-	total RNA-seq	UBERON:0000995	uterus	tissue	adult	encode						0.0117188	0.977769	0.977769	chr6:151761151-152809727:.
chr21:35072753:T>C		rs6517273	21	36445050	35072753	T	C	ENSG00000159216	RUNX1	protein_coding	34787800	36004667	-	0			splice_site_usage	GeneMaskSplicingScorer(requested_output=SPLICE_SITE_USAGE, width=None)	usage_UBERON:0000995 total RNA-seq	-	total RNA-seq	UBERON:0000995	uterus	tissue	adult	encode						0.0117188	0.977769	0.977769	chr21:34548465-35597041:.
chr17:48210179:T>C		rs12150533	17	46287541	48210179	T	C	ENSG00000141293	SKAP1	protein_coding	48133441	48430275	-	0			splice_site_usage	GeneMaskSplicingScorer(requested_output=SPLICE_SITE_USAGE, width=None)	usage_UBERON:0000995 gtex Uterus polyA plus RNA-seq	-	polyA plus RNA-seq	UBERON:0000995	uterus	tissue	adult	gtex					Uterus	0.0117188	0.977769	0.977769	chr17:47685891-48734467:.
chr3:71491702:A>G		rs73837358	3	71540853	71491702	A	G	ENSG00000114861	FOXP1	protein_coding	70954692	71583978	-	0			splice_site_usage	GeneMaskSplicingScorer(requested_output=SPLICE_SITE_USAGE, width=None)	usage_UBERON:0000995 gtex Uterus polyA plus RNA-seq	-	polyA plus RNA-seq	UBERON:0000995	uterus	tissue	adult	gtex					Uterus	0.0117188	0.977769	0.977769	chr3:70967414-72015990:.
chr6:152123926:T>G		rs77765070	6	152445061	152123926	T	G	ENSG00000131018	SYNE1	protein_coding	152121686	152637801	-	0			splice_site_usage	GeneMaskSplicingScorer(requested_output=SPLICE_SITE_USAGE, width=None)	usage_UBERON:0000995 total RNA-seq	-	total RNA-seq	UBERON:0000995	uterus	tissue	adult	encode						0.0117188	0.977262	0.977262	chr6:151599638-152648214:.
chr17:48309269:T>C		rs9899753	17	46386631	48309269	T	C	ENSG00000141293	SKAP1	protein_coding	48133441	48430275	-	0			splice_site_usage	GeneMaskSplicingScorer(requested_output=SPLICE_SITE_USAGE, width=None)	usage_UBERON:0000995 gtex Uterus polyA plus RNA-seq	-	polyA plus RNA-seq	UBERON:0000995	uterus	tissue	adult	gtex					Uterus	0.0117188	0.977262	0.977262	chr17:47784981-48833557:.
chr9:133274414:A>G		rs532436	9	136149830	133274414	A	G	ENSG00000175164	ABO	protein_coding	133233277	133276024	-	0			splice_site_usage	GeneMaskSplicingScorer(requested_output=SPLICE_SITE_USAGE, width=None)	usage_UBERON:0000995 gtex Uterus polyA plus RNA-seq	-	polyA plus RNA-seq	UBERON:0000995	uterus	tissue	adult	gtex					Uterus	0.0117188	0.977262	0.977262	chr9:132750126-133798702:.
chr6:152337081:A>G		rs9479299	6	152658216	152337081	A	G	ENSG00000131018	SYNE1	protein_coding	152121686	152637801	-	0			splice_site_usage	GeneMaskSplicingScorer(requested_output=SPLICE_SITE_USAGE, width=None)	usage_UBERON:0000995 gtex Uterus polyA plus RNA-seq	-	polyA plus RNA-seq	UBERON:0000995	uterus	tissue	adult	gtex					Uterus	0.0117188	0.977262	0.977262	chr6:151812793-152861369:.
chr6:152241832:T>C		rs13195723	6	152562967	152241832	T	C	ENSG00000131018	SYNE1	protein_coding	152121686	152637801	-	0			splice_site_usage	GeneMaskSplicingScorer(requested_output=SPLICE_SITE_USAGE, width=None)	usage_UBERON:0000995 total RNA-seq	-	total RNA-seq	UBERON:0000995	uterus	tissue	adult	encode						0.0117188	0.976744	0.976744	chr6:151717544-152766120:.
chr6:152337750:T>C		rs9478315	6	152658885	152337750	T	C	ENSG00000131018	SYNE1	protein_coding	152121686	152637801	-	0			splice_site_usage	GeneMaskSplicingScorer(requested_output=SPLICE_SITE_USAGE, width=None)	usage_UBERON:0000995 gtex Uterus polyA plus RNA-seq	-	polyA plus RNA-seq	UBERON:0000995	uterus	tissue	adult	gtex					Uterus	0.0117188	0.976744	0.976744	chr6:151813462-152862038:.
chr6:152324267:T>C		rs9478313	6	152645402	152324267	T	C	ENSG00000131018	SYNE1	protein_coding	152121686	152637801	-	0			splice_site_usage	GeneMaskSplicingScorer(requested_output=SPLICE_SITE_USAGE, width=None)	usage_UBERON:0000995 gtex Uterus polyA plus RNA-seq	-	polyA plus RNA-seq	UBERON:0000995	uterus	tissue	adult	gtex					Uterus	0.0117188	0.976744	0.976744	chr6:151799979-152848555:.
chr12:102157936:T>C		rs11111183	12	102551714	102157936	T	C	ENSG00000185480	PARPBP	protein_coding	102120182	102197520	+	0			splice_site_usage	GeneMaskSplicingScorer(requested_output=SPLICE_SITE_USAGE, width=None)	usage_UBERON:0000995 gtex Uterus polyA plus RNA-seq	+	polyA plus RNA-seq	UBERON:0000995	uterus	tissue	adult	gtex					Uterus	0.015625	0.976214	0.976214	chr12:101633648-102682224:.
chr4:94575731:T>C		rs2452600	4	95496882	94575731	T	C	ENSG00000163110	PDLIM5	protein_coding	94451856	94668227	+	0			splice_site_usage	GeneMaskSplicingScorer(requested_output=SPLICE_SITE_USAGE, width=None)	usage_UBERON:0000995 gtex Uterus polyA plus RNA-seq	+	polyA plus RNA-seq	UBERON:0000995	uterus	tissue	adult	gtex					Uterus	0.015625	0.976214	0.976214	chr4:94051443-95100019:.
chr3:71491702:A>G		rs73837358	3	71540853	71491702	A	G	ENSG00000285708	ENSG00000285708	protein_coding	70959225	71754229	-	0			splice_site_usage	GeneMaskSplicingScorer(requested_output=SPLICE_SITE_USAGE, width=None)	usage_UBERON:0000995 gtex Uterus polyA plus RNA-seq	-	polyA plus RNA-seq	UBERON:0000995	uterus	tissue	adult	gtex					Uterus	0.0117188	0.976214	0.976214	chr3:70967414-72015990:.
chr6:152443555:T>C		rs56263396	6	152764690	152443555	T	C	ENSG00000131018	SYNE1	protein_coding	152121686	152637801	-	0			splice_site_usage	GeneMaskSplicingScorer(requested_output=SPLICE_SITE_USAGE, width=None)	usage_UBERON:0000995 total RNA-seq	-	total RNA-seq	UBERON:0000995	uterus	tissue	adult	encode						0.0117188	0.975672	0.975672	chr6:151919267-152967843:.
chr1:214397627:T>C		rs11120309	1	214570970	214397627	T	C	ENSG00000152104	PTPN14	protein_coding	214348699	214552449	-	0			splice_site_usage	GeneMaskSplicingScorer(requested_output=SPLICE_SITE_USAGE, width=None)	usage_UBERON:0000995 gtex Uterus polyA plus RNA-seq	-	polyA plus RNA-seq	UBERON:0000995	uterus	tissue	adult	gtex					Uterus	0.0117188	0.975672	0.975672	chr1:213873339-214921915:.
chr6:152188730:A>G		rs7758220	6	152509865	152188730	A	G	ENSG00000131018	SYNE1	protein_coding	152121686	152637801	-	0			splice_site_usage	GeneMaskSplicingScorer(requested_output=SPLICE_SITE_USAGE, width=None)	usage_UBERON:0000995 gtex Uterus polyA plus RNA-seq	-	polyA plus RNA-seq	UBERON:0000995	uterus	tissue	adult	gtex					Uterus	0.0117188	0.975119	0.975119	chr6:151664442-152713018:.
chr6:151445262:A>G		rs73783025	6	151766397	151445262	A	G	ENSG00000155906	RMND1	protein_coding	151398897	151452158	-	0			splice_site_usage	GeneMaskSplicingScorer(requested_output=SPLICE_SITE_USAGE, width=None)	usage_UBERON:0000995 total RNA-seq	-	total RNA-seq	UBERON:0000995	uterus	tissue	adult	encode						0.0117188	0.974553	0.974553	chr6:150920974-151969550:.
chr6:151406382:A>G		rs9383887	6	151727517	151406382	A	G	ENSG00000155906	RMND1	protein_coding	151398897	151452158	-	0			splice_site_usage	GeneMaskSplicingScorer(requested_output=SPLICE_SITE_USAGE, width=None)	usage_UBERON:0000995 total RNA-seq	-	total RNA-seq	UBERON:0000995	uterus	tissue	adult	encode						0.0117188	0.973974	0.973974	chr6:150882094-151930670:.
chr17:48429392:T>C		rs77687372	17	46506754	48429392	T	C	ENSG00000141293	SKAP1	protein_coding	48133441	48430275	-	0			splice_site_usage	GeneMaskSplicingScorer(requested_output=SPLICE_SITE_USAGE, width=None)	usage_UBERON:0000995 gtex Uterus polyA plus RNA-seq	-	polyA plus RNA-seq	UBERON:0000995	uterus	tissue	adult	gtex					Uterus	0.0117188	0.973974	0.973974	chr17:47905104-48953680:.
chr6:152332002:T>C		rs13218956	6	152653137	152332002	T	C	ENSG00000131018	SYNE1	protein_coding	152121686	152637801	-	0			splice_site_usage	GeneMaskSplicingScorer(requested_output=SPLICE_SITE_USAGE, width=None)	usage_UBERON:0000995 total RNA-seq	-	total RNA-seq	UBERON:0000995	uterus	tissue	adult	encode						0.0117188	0.973974	0.973974	chr6:151807714-152856290:.
chr17:48187264:A>C		rs2123341	17	46264626	48187264	A	C	ENSG00000141293	SKAP1	protein_coding	48133441	48430275	-	0			splice_site_usage	GeneMaskSplicingScorer(requested_output=SPLICE_SITE_USAGE, width=None)	usage_UBERON:0000995 gtex Uterus polyA plus RNA-seq	-	polyA plus RNA-seq	UBERON:0000995	uterus	tissue	adult	gtex					Uterus	0.0117188	0.973974	0.973974	chr17:47662976-48711552:.
chr17:66024814:T>C		rs62063393	17	64020932	66024814	T	C	ENSG00000154240	CEP112	protein_coding	65635536	66192133	-	0			splice_site_usage	GeneMaskSplicingScorer(requested_output=SPLICE_SITE_USAGE, width=None)	usage_UBERON:0000995 total RNA-seq	-	total RNA-seq	UBERON:0000995	uterus	tissue	adult	encode						0.0117188	0.973383	0.973383	chr17:65500526-66549102:.
chr12:57049333:T>G		rs17119388	12	57443117	57049333	T	G	ENSG00000166866	MYO1A	protein_coding	57028516	57051198	-	0			splice_site_usage	GeneMaskSplicingScorer(requested_output=SPLICE_SITE_USAGE, width=None)	usage_UBERON:0000995 gtex Uterus polyA plus RNA-seq	-	polyA plus RNA-seq	UBERON:0000995	uterus	tissue	adult	gtex					Uterus	0.0117188	0.972161	0.972161	chr12:56525045-57573621:.
chr7:23529410:A>G		rs62468822	7	23569029	23529410	A	G	ENSG00000164548	TRA2A	protein_coding	23504779	23532041	-	0			splice_site_usage	GeneMaskSplicingScorer(requested_output=SPLICE_SITE_USAGE, width=None)	usage_UBERON:0000995 gtex Uterus polyA plus RNA-seq	-	polyA plus RNA-seq	UBERON:0000995	uterus	tissue	adult	gtex					Uterus	0.0117188	0.972161	0.972161	chr7:23005122-24053698:.
chr6:152355650:T>G		rs9478323	6	152676785	152355650	T	G	ENSG00000131018	SYNE1	protein_coding	152121686	152637801	-	0			splice_site_usage	GeneMaskSplicingScorer(requested_output=SPLICE_SITE_USAGE, width=None)	usage_UBERON:0000995 gtex Uterus polyA plus RNA-seq	-	polyA plus RNA-seq	UBERON:0000995	uterus	tissue	adult	gtex					Uterus	0.0117188	0.972161	0.972161	chr6:151831362-152879938:.
chr6:152224036:A>T		rs7741405	6	152545171	152224036	A	T	ENSG00000131018	SYNE1	protein_coding	152121686	152637801	-	0			splice_site_usage	GeneMaskSplicingScorer(requested_output=SPLICE_SITE_USAGE, width=None)	usage_UBERON:0000995 gtex Uterus polyA plus RNA-seq	-	polyA plus RNA-seq	UBERON:0000995	uterus	tissue	adult	gtex					Uterus	0.0117188	0.97153	0.97153	chr6:151699748-152748324:.
chr6:152271967:A>G		rs6904757	6	152593102	152271967	A	G	ENSG00000131018	SYNE1	protein_coding	152121686	152637801	-	0			splice_site_usage	GeneMaskSplicingScorer(requested_output=SPLICE_SITE_USAGE, width=None)	usage_UBERON:0000995 gtex Uterus polyA plus RNA-seq	-	polyA plus RNA-seq	UBERON:0000995	uterus	tissue	adult	gtex					Uterus	0.0117188	0.97153	0.97153	chr6:151747679-152796255:.
chr6:152190540:T>C		rs2763016	6	152511675	152190540	T	C	ENSG00000131018	SYNE1	protein_coding	152121686	152637801	-	0			splice_site_usage	GeneMaskSplicingScorer(requested_output=SPLICE_SITE_USAGE, width=None)	usage_UBERON:0000995 total RNA-seq	-	total RNA-seq	UBERON:0000995	uterus	tissue	adult	encode						0.0117188	0.97153	0.97153	chr6:151666252-152714828:.
chr10:88408610:T>C		rs792209	10	90168367	88408610	T	C	ENSG00000184719	RNLS	protein_coding	88273863	88584530	-	0			splice_site_usage	GeneMaskSplicingScorer(requested_output=SPLICE_SITE_USAGE, width=None)	usage_UBERON:0000995 gtex Uterus polyA plus RNA-seq	-	polyA plus RNA-seq	UBERON:0000995	uterus	tissue	adult	gtex					Uterus	0.0117188	0.97153	0.97153	chr10:87884322-88932898:.
chr6:152258680:T>C		rs9383615	6	152579815	152258680	T	C	ENSG00000131018	SYNE1	protein_coding	152121686	152637801	-	0			splice_site_usage	GeneMaskSplicingScorer(requested_output=SPLICE_SITE_USAGE, width=None)	usage_UBERON:0000995 total RNA-seq	-	total RNA-seq	UBERON:0000995	uterus	tissue	adult	encode						0.00976562	0.970885	0.970885	chr6:151734392-152782968:.
chr6:152222106:A>G		rs7768921	6	152543241	152222106	A	G	ENSG00000131018	SYNE1	protein_coding	152121686	152637801	-	0			splice_site_usage	GeneMaskSplicingScorer(requested_output=SPLICE_SITE_USAGE, width=None)	usage_UBERON:0000995 gtex Uterus polyA plus RNA-seq	-	polyA plus RNA-seq	UBERON:0000995	uterus	tissue	adult	gtex					Uterus	0.0117188	0.970885	0.970885	chr6:151697818-152746394:.
chr6:152130511:T>C		rs58450883	6	152451646	152130511	T	C	ENSG00000131018	SYNE1	protein_coding	152121686	152637801	-	0			splice_site_usage	GeneMaskSplicingScorer(requested_output=SPLICE_SITE_USAGE, width=None)	usage_UBERON:0000995 gtex Uterus polyA plus RNA-seq	-	polyA plus RNA-seq	UBERON:0000995	uterus	tissue	adult	gtex					Uterus	0.0117188	0.970225	0.970225	chr6:151606223-152654799:.
chr7:11716496:T>C		rs1526545	7	11756123	11716496	T	C	ENSG00000005108	THSD7A	protein_coding	11370364	11832198	-	0			splice_site_usage	GeneMaskSplicingScorer(requested_output=SPLICE_SITE_USAGE, width=None)	usage_UBERON:0000995 total RNA-seq	-	total RNA-seq	UBERON:0000995	uterus	tissue	adult	encode						0.00976562	0.970225	0.970225	chr7:11192208-12240784:.
chr6:152358594:A>G		rs9478326	6	152679729	152358594	A	G	ENSG00000131018	SYNE1	protein_coding	152121686	152637801	-	0			splice_site_usage	GeneMaskSplicingScorer(requested_output=SPLICE_SITE_USAGE, width=None)	usage_UBERON:0000995 total RNA-seq	-	total RNA-seq	UBERON:0000995	uterus	tissue	adult	encode						0.00976562	0.970225	0.970225	chr6:151834306-152882882:.
chr6:152237488:A>T		rs6927162	6	152558623	152237488	A	T	ENSG00000131018	SYNE1	protein_coding	152121686	152637801	-	0			splice_site_usage	GeneMaskSplicingScorer(requested_output=SPLICE_SITE_USAGE, width=None)	usage_UBERON:0000995 total RNA-seq	-	total RNA-seq	UBERON:0000995	uterus	tissue	adult	encode						0.00976562	0.970225	0.970225	chr6:151713200-152761776:.
chr3:49898669:T>C		rs2230590	3	49936102	49898669	T	C	ENSG00000164078	MST1R	protein_coding	49886901	49903873	-	0			splice_site_usage	GeneMaskSplicingScorer(requested_output=SPLICE_SITE_USAGE, width=None)	usage_UBERON:0000995 gtex Uterus polyA plus RNA-seq	-	polyA plus RNA-seq	UBERON:0000995	uterus	tissue	adult	gtex					Uterus	0.0117188	0.969552	0.969552	chr3:49374381-50422957:.
chr17:48169341:A>T		rs208017	17	46246703	48169341	A	T	ENSG00000141293	SKAP1	protein_coding	48133441	48430275	-	0			splice_site_usage	GeneMaskSplicingScorer(requested_output=SPLICE_SITE_USAGE, width=None)	usage_UBERON:0000995 total RNA-seq	-	total RNA-seq	UBERON:0000995	uterus	tissue	adult	encode						0.00976562	0.969552	0.969552	chr17:47645053-48693629:.
chr17:48278429:T>G		rs4794561	17	46355791	48278429	T	G	ENSG00000141293	SKAP1	protein_coding	48133441	48430275	-	0			splice_site_usage	GeneMaskSplicingScorer(requested_output=SPLICE_SITE_USAGE, width=None)	usage_UBERON:0000995 gtex Uterus polyA plus RNA-seq	-	polyA plus RNA-seq	UBERON:0000995	uterus	tissue	adult	gtex					Uterus	0.0117188	0.969552	0.969552	chr17:47754141-48802717:.
chr17:48359259:T>C		rs7215230	17	46436621	48359259	T	C	ENSG00000141293	SKAP1	protein_coding	48133441	48430275	-	0			splice_site_usage	GeneMaskSplicingScorer(requested_output=SPLICE_SITE_USAGE, width=None)	usage_UBERON:0000995 gtex Uterus polyA plus RNA-seq	-	polyA plus RNA-seq	UBERON:0000995	uterus	tissue	adult	gtex					Uterus	0.0117188	0.969552	0.969552	chr17:47834971-48883547:.
chr17:48200386:T>C	SKAP1/17q21.32	rs66683298	17	46277748	48200386	T	C	ENSG00000141293	SKAP1	protein_coding	48133441	48430275	-	0			splice_site_usage	GeneMaskSplicingScorer(requested_output=SPLICE_SITE_USAGE, width=None)	usage_UBERON:0000995 total RNA-seq	-	total RNA-seq	UBERON:0000995	uterus	tissue	adult	encode						0.00976562	0.969552	0.969552	chr17:47676098-48724674:.	46277748	17
chr6:152257960:A>G		rs4869759	6	152579095	152257960	A	G	ENSG00000131018	SYNE1	protein_coding	152121686	152637801	-	0			splice_site_usage	GeneMaskSplicingScorer(requested_output=SPLICE_SITE_USAGE, width=None)	usage_UBERON:0000995 total RNA-seq	-	total RNA-seq	UBERON:0000995	uterus	tissue	adult	encode						0.00976562	0.969552	0.969552	chr6:151733672-152782248:.
chr6:151699864:T>C		rs141714845	6	152020999	151699864	T	C	ENSG00000091831	ESR1	protein_coding	151656690	152129619	+	0			splice_site_usage	GeneMaskSplicingScorer(requested_output=SPLICE_SITE_USAGE, width=None)	usage_UBERON:0000995 gtex Uterus polyA plus RNA-seq	+	polyA plus RNA-seq	UBERON:0000995	uterus	tissue	adult	gtex					Uterus	0.015625	0.969552	0.969552	chr6:151175576-152224152:.
chr6:152192723:T>C		rs2813531	6	152513858	152192723	T	C	ENSG00000131018	SYNE1	protein_coding	152121686	152637801	-	0			splice_site_usage	GeneMaskSplicingScorer(requested_output=SPLICE_SITE_USAGE, width=None)	usage_UBERON:0000995 total RNA-seq	-	total RNA-seq	UBERON:0000995	uterus	tissue	adult	encode						0.00976562	0.969552	0.969552	chr6:151668435-152717011:.
chr17:48268563:T>C		rs2938475	17	46345925	48268563	T	C	ENSG00000141293	SKAP1	protein_coding	48133441	48430275	-	0			splice_site_usage	GeneMaskSplicingScorer(requested_output=SPLICE_SITE_USAGE, width=None)	usage_UBERON:0000995 gtex Uterus polyA plus RNA-seq	-	polyA plus RNA-seq	UBERON:0000995	uterus	tissue	adult	gtex					Uterus	0.0117188	0.969552	0.969552	chr17:47744275-48792851:.
chr6:152224730:T>C		rs17082358	6	152545865	152224730	T	C	ENSG00000131018	SYNE1	protein_coding	152121686	152637801	-	0			splice_site_usage	GeneMaskSplicingScorer(requested_output=SPLICE_SITE_USAGE, width=None)	usage_UBERON:0000995 total RNA-seq	-	total RNA-seq	UBERON:0000995	uterus	tissue	adult	encode						0.00976562	0.969552	0.969552	chr6:151700442-152749018:.
chr6:152190183:A>T		rs2635458	6	152511318	152190183	A	T	ENSG00000131018	SYNE1	protein_coding	152121686	152637801	-	0			splice_site_usage	GeneMaskSplicingScorer(requested_output=SPLICE_SITE_USAGE, width=None)	usage_UBERON:0000995 total RNA-seq	-	total RNA-seq	UBERON:0000995	uterus	tissue	adult	encode						0.00976562	0.969552	0.969552	chr6:151665895-152714471:.
chr6:152231032:A>G		rs73005444	6	152552167	152231032	A	G	ENSG00000131018	SYNE1	protein_coding	152121686	152637801	-	0			splice_site_usage	GeneMaskSplicingScorer(requested_output=SPLICE_SITE_USAGE, width=None)	usage_UBERON:0000995 total RNA-seq	-	total RNA-seq	UBERON:0000995	uterus	tissue	adult	encode						0.00976562	0.968863	0.968863	chr6:151706744-152755320:.
chr6:152351405:T>C		rs4632900	6	152672540	152351405	T	C	ENSG00000131018	SYNE1	protein_coding	152121686	152637801	-	0			splice_site_usage	GeneMaskSplicingScorer(requested_output=SPLICE_SITE_USAGE, width=None)	usage_UBERON:0000995 total RNA-seq	-	total RNA-seq	UBERON:0000995	uterus	tissue	adult	encode						0.00976562	0.968863	0.968863	chr6:151827117-152875693:.
chr6:152134618:T>C		rs111633949	6	152455753	152134618	T	C	ENSG00000131018	SYNE1	protein_coding	152121686	152637801	-	0			splice_site_usage	GeneMaskSplicingScorer(requested_output=SPLICE_SITE_USAGE, width=None)	usage_UBERON:0000995 total RNA-seq	-	total RNA-seq	UBERON:0000995	uterus	tissue	adult	encode						0.00976562	0.968863	0.968863	chr6:151610330-152658906:.
chr7:11717060:A>T		rs35878423	7	11756687	11717060	A	T	ENSG00000005108	THSD7A	protein_coding	11370364	11832198	-	0			splice_site_usage	GeneMaskSplicingScorer(requested_output=SPLICE_SITE_USAGE, width=None)	usage_UBERON:0000995 total RNA-seq	-	total RNA-seq	UBERON:0000995	uterus	tissue	adult	encode						0.00976562	0.968863	0.968863	chr7:11192772-12241348:.
chr6:152128859:T>G		rs111610638	6	152449994	152128859	T	G	ENSG00000131018	SYNE1	protein_coding	152121686	152637801	-	0			splice_site_usage	GeneMaskSplicingScorer(requested_output=SPLICE_SITE_USAGE, width=None)	usage_UBERON:0000995 total RNA-seq	-	total RNA-seq	UBERON:0000995	uterus	tissue	adult	encode						0.00976562	0.968863	0.968863	chr6:151604571-152653147:.
chr6:152528240:A>C		rs2141151	6	152849375	152528240	A	C	ENSG00000131018	SYNE1	protein_coding	152121686	152637801	-	0			splice_site_usage	GeneMaskSplicingScorer(requested_output=SPLICE_SITE_USAGE, width=None)	usage_UBERON:0000995 gtex Uterus polyA plus RNA-seq	-	polyA plus RNA-seq	UBERON:0000995	uterus	tissue	adult	gtex					Uterus	0.0117188	0.968863	0.968863	chr6:152003952-153052528:.
chr12:15327685:A>G		rs73057222	12	15480619	15327685	A	G	ENSG00000151490	PTPRO	protein_coding	15322256	15602175	+	0			splice_site_usage	GeneMaskSplicingScorer(requested_output=SPLICE_SITE_USAGE, width=None)	usage_UBERON:0000995 gtex Uterus polyA plus RNA-seq	+	polyA plus RNA-seq	UBERON:0000995	uterus	tissue	adult	gtex					Uterus	0.015625	0.968863	0.968863	chr12:14803397-15851973:.
chr8:115624054:A>C		rs2721940	8	116636281	115624054	A	C	ENSG00000104447	TRPS1	protein_coding	115408495	115809673	-	0			splice_site_usage	GeneMaskSplicingScorer(requested_output=SPLICE_SITE_USAGE, width=None)	usage_UBERON:0000995 gtex Uterus polyA plus RNA-seq	-	polyA plus RNA-seq	UBERON:0000995	uterus	tissue	adult	gtex					Uterus	0.0117188	0.968863	0.968863	chr8:115099766-116148342:.
chr6:152200983:C>G		rs1408460	6	152522118	152200983	C	G	ENSG00000131018	SYNE1	protein_coding	152121686	152637801	-	0			splice_site_usage	GeneMaskSplicingScorer(requested_output=SPLICE_SITE_USAGE, width=None)	usage_UBERON:0000995 gtex Uterus polyA plus RNA-seq	-	polyA plus RNA-seq	UBERON:0000995	uterus	tissue	adult	gtex					Uterus	0.00976562	0.968159	0.968159	chr6:151676695-152725271:.
chr8:115468526:A>G		rs1483582	8	116480753	115468526	A	G	ENSG00000104447	TRPS1	protein_coding	115408495	115809673	-	0			splice_site_usage	GeneMaskSplicingScorer(requested_output=SPLICE_SITE_USAGE, width=None)	usage_UBERON:0000995 gtex Uterus polyA plus RNA-seq	-	polyA plus RNA-seq	UBERON:0000995	uterus	tissue	adult	gtex					Uterus	0.00976562	0.968159	0.968159	chr8:114944238-115992814:.
chr6:152196441:A>C		rs2763020	6	152517576	152196441	A	C	ENSG00000131018	SYNE1	protein_coding	152121686	152637801	-	0			splice_site_usage	GeneMaskSplicingScorer(requested_output=SPLICE_SITE_USAGE, width=None)	usage_UBERON:0000995 total RNA-seq	-	total RNA-seq	UBERON:0000995	uterus	tissue	adult	encode						0.00976562	0.968159	0.968159	chr6:151672153-152720729:.
chrX:71104307:T>C		rs1130009	X	70324157	71104307	T	C	ENSG00000285171	ENSG00000285171	protein_coding	71103986	71111575	-	0			splice_site_usage	GeneMaskSplicingScorer(requested_output=SPLICE_SITE_USAGE, width=None)	usage_UBERON:0000995 gtex Uterus polyA plus RNA-seq	-	polyA plus RNA-seq	UBERON:0000995	uterus	tissue	adult	gtex					Uterus	0.00976562	0.968159	0.968159	chrX:70580019-71628595:.
chr3:49889180:C>G		rs7627864	3	49926613	49889180	C	G	ENSG00000164078	MST1R	protein_coding	49886901	49903873	-	0			splice_site_usage	GeneMaskSplicingScorer(requested_output=SPLICE_SITE_USAGE, width=None)	usage_UBERON:0000995 gtex Uterus polyA plus RNA-seq	-	polyA plus RNA-seq	UBERON:0000995	uterus	tissue	adult	gtex					Uterus	0.00976562	0.968159	0.968159	chr3:49364892-50413468:.
chr12:102044908:T>G		rs10860833	12	102438686	102044908	T	G	ENSG00000120860	WASHC3	protein_coding	102012839	102062149	-	0			splice_site_usage	GeneMaskSplicingScorer(requested_output=SPLICE_SITE_USAGE, width=None)	usage_UBERON:0000995 gtex Uterus polyA plus RNA-seq	-	polyA plus RNA-seq	UBERON:0000995	uterus	tissue	adult	gtex					Uterus	0.0100098	0.968159	0.968159	chr12:101520620-102569196:.
chr12:57015597:A>C		rs73114428	12	57409381	57015597	A	C	ENSG00000166863	TAC3	protein_coding	57009999	57028883	-	0			splice_site_usage	GeneMaskSplicingScorer(requested_output=SPLICE_SITE_USAGE, width=None)	usage_UBERON:0000995 gtex Uterus polyA plus RNA-seq	-	polyA plus RNA-seq	UBERON:0000995	uterus	tissue	adult	gtex					Uterus	0.00976562	0.96744	0.96744	chr12:56491309-57539885:.
chr6:152269482:T>G		rs6939382	6	152590617	152269482	T	G	ENSG00000131018	SYNE1	protein_coding	152121686	152637801	-	0			splice_site_usage	GeneMaskSplicingScorer(requested_output=SPLICE_SITE_USAGE, width=None)	usage_UBERON:0000995 gtex Uterus polyA plus RNA-seq	-	polyA plus RNA-seq	UBERON:0000995	uterus	tissue	adult	gtex					Uterus	0.00976562	0.96744	0.96744	chr6:151745194-152793770:.
chr10:88319957:T>G		rs10887801	10	90079714	88319957	T	G	ENSG00000184719	RNLS	protein_coding	88273863	88584530	-	0			splice_site_usage	GeneMaskSplicingScorer(requested_output=SPLICE_SITE_USAGE, width=None)	usage_UBERON:0000995 total RNA-seq	-	total RNA-seq	UBERON:0000995	uterus	tissue	adult	encode						0.0078125	0.966706	0.966706	chr10:87795669-88844245:.
chr6:34248648:T>C		rs77988055	6	34216425	34248648	T	C	ENSG00000186577	SMIM29	protein_coding	34246380	34249108	-	0			splice_site_usage	GeneMaskSplicingScorer(requested_output=SPLICE_SITE_USAGE, width=None)	usage_UBERON:0000995 gtex Uterus polyA plus RNA-seq	-	polyA plus RNA-seq	UBERON:0000995	uterus	tissue	adult	gtex					Uterus	0.00976562	0.966706	0.966706	chr6:33724360-34772936:.
chr3:65412389:T>C		rs4128804	3	65398064	65412389	T	C	ENSG00000151276	MAGI1	protein_coding	65353524	66038918	-	0			splice_site_usage	GeneMaskSplicingScorer(requested_output=SPLICE_SITE_USAGE, width=None)	usage_UBERON:0000995 total RNA-seq	-	total RNA-seq	UBERON:0000995	uterus	tissue	adult	encode						0.0078125	0.966706	0.966706	chr3:64888101-65936677:.
chr3:49900794:C>G		rs3774758	3	49938227	49900794	C	G	ENSG00000164078	MST1R	protein_coding	49886901	49903873	-	0			splice_site_usage	GeneMaskSplicingScorer(requested_output=SPLICE_SITE_USAGE, width=None)	usage_UBERON:0000995 gtex Uterus polyA plus RNA-seq	-	polyA plus RNA-seq	UBERON:0000995	uterus	tissue	adult	gtex					Uterus	0.00976562	0.966706	0.966706	chr3:49376506-50425082:.
chr6:152264319:A>G		rs4870090	6	152585454	152264319	A	G	ENSG00000131018	SYNE1	protein_coding	152121686	152637801	-	0			splice_site_usage	GeneMaskSplicingScorer(requested_output=SPLICE_SITE_USAGE, width=None)	usage_UBERON:0000995 total RNA-seq	-	total RNA-seq	UBERON:0000995	uterus	tissue	adult	encode						0.0078125	0.966706	0.966706	chr6:151740031-152788607:.
chr2:27092846:T>C		rs3769139	2	27315714	27092846	T	C	ENSG00000138030	KHK	protein_coding	27086771	27100762	+	0			splice_site_usage	GeneMaskSplicingScorer(requested_output=SPLICE_SITE_USAGE, width=None)	usage_UBERON:0000995 total RNA-seq	+	total RNA-seq	UBERON:0000995	uterus	tissue	adult	encode						0.0136719	0.966706	0.966706	chr2:26568558-27617134:.
chr8:10758755:A>C		rs6984744	8	10616265	10758755	A	C	ENSG00000258724	PINX1	protein_coding	10725398	10839847	-	0			splice_site_usage	GeneMaskSplicingScorer(requested_output=SPLICE_SITE_USAGE, width=None)	usage_UBERON:0000995 total RNA-seq	-	total RNA-seq	UBERON:0000995	uterus	tissue	adult	encode						0.0078125	0.966706	0.966706	chr8:10234467-11283043:.
chr17:66105396:A>C		rs9910721	17	64101514	66105396	A	C	ENSG00000154240	CEP112	protein_coding	65635536	66192133	-	0			splice_site_usage	GeneMaskSplicingScorer(requested_output=SPLICE_SITE_USAGE, width=None)	usage_UBERON:0000995 gtex Uterus polyA plus RNA-seq	-	polyA plus RNA-seq	UBERON:0000995	uterus	tissue	adult	gtex					Uterus	0.00976562	0.966706	0.966706	chr17:65581108-66629684:.
chr12:95253459:A>G		rs7954978	12	95647235	95253459	A	G	ENSG00000028203	VEZT	protein_coding	95217745	95302799	+	0			splice_site_usage	GeneMaskSplicingScorer(requested_output=SPLICE_SITE_USAGE, width=None)	usage_UBERON:0000995 total RNA-seq	+	total RNA-seq	UBERON:0000995	uterus	tissue	adult	encode						0.0136719	0.966706	0.966706	chr12:94729171-95777747:.
chr8:134704843:A>C		rs4317531	8	135717086	134704843	A	C	ENSG00000066827	ZFAT	protein_coding	134477787	134713049	-	0			splice_site_usage	GeneMaskSplicingScorer(requested_output=SPLICE_SITE_USAGE, width=None)	usage_UBERON:0000995 total RNA-seq	-	total RNA-seq	UBERON:0000995	uterus	tissue	adult	encode						0.0078125	0.966706	0.966706	chr8:134180555-135229131:.
chr8:10813762:A>G		rs6601530	8	10671272	10813762	A	G	ENSG00000254093	PINX1	protein_coding	10725398	10839847	-	0			splice_site_usage	GeneMaskSplicingScorer(requested_output=SPLICE_SITE_USAGE, width=None)	usage_UBERON:0000995 total RNA-seq	-	total RNA-seq	UBERON:0000995	uterus	tissue	adult	encode						0.0078125	0.965955	0.965955	chr8:10289474-11338050:.
chr9:116619006:A>G		rs1885242	9	119381285	116619006	A	G	ENSG00000148219	ASTN2	protein_coding	116423111	117415070	-	0			splice_site_usage	GeneMaskSplicingScorer(requested_output=SPLICE_SITE_USAGE, width=None)	usage_UBERON:0000995 total RNA-seq	-	total RNA-seq	UBERON:0000995	uterus	tissue	adult	encode						0.0078125	0.965955	0.965955	chr9:116094718-117143294:.
chr1:22143914:T>C		rs56318008	1	22470407	22143914	T	C	ENSG00000162552	WNT4	protein_coding	22117312	22143969	-	0			splice_site_usage	GeneMaskSplicingScorer(requested_output=SPLICE_SITE_USAGE, width=None)	usage_UBERON:0000995 gtex Uterus polyA plus RNA-seq	-	polyA plus RNA-seq	UBERON:0000995	uterus	tissue	adult	gtex					Uterus	0.00976562	0.965955	0.965955	chr1:21619626-22668202:.
chr3:49840962:A>G		rs1996664	3	49878395	49840962	A	G	ENSG00000183763	TRAIP	protein_coding	49828600	49856574	-	0			splice_site_usage	GeneMaskSplicingScorer(requested_output=SPLICE_SITE_USAGE, width=None)	usage_UBERON:0000995 gtex Uterus polyA plus RNA-seq	-	polyA plus RNA-seq	UBERON:0000995	uterus	tissue	adult	gtex					Uterus	0.00976562	0.965955	0.965955	chr3:49316674-50365250:.
chr1:172172859:T>C		rs17361955	1	172141999	172172859	T	C	ENSG00000197959	DNM3	protein_coding	171817886	172418466	+	0			splice_site_usage	GeneMaskSplicingScorer(requested_output=SPLICE_SITE_USAGE, width=None)	usage_UBERON:0000995 total RNA-seq	+	total RNA-seq	UBERON:0000995	uterus	tissue	adult	encode						0.0136719	0.965955	0.965955	chr1:171648571-172697147:.
chrX:71104307:T>C		rs1130009	X	70324157	71104307	T	C	ENSG00000204165	CXorf65	protein_coding	71103888	71106788	-	0			splice_site_usage	GeneMaskSplicingScorer(requested_output=SPLICE_SITE_USAGE, width=None)	usage_UBERON:0000995 gtex Uterus polyA plus RNA-seq	-	polyA plus RNA-seq	UBERON:0000995	uterus	tissue	adult	gtex					Uterus	0.00976562	0.965955	0.965955	chrX:70580019-71628595:.
chr6:152340035:T>C		rs9478318	6	152661170	152340035	T	C	ENSG00000131018	SYNE1	protein_coding	152121686	152637801	-	0			splice_site_usage	GeneMaskSplicingScorer(requested_output=SPLICE_SITE_USAGE, width=None)	usage_UBERON:0000995 total RNA-seq	-	total RNA-seq	UBERON:0000995	uterus	tissue	adult	encode						0.0078125	0.965955	0.965955	chr6:151815747-152864323:.
chr6:152347982:A>G		rs10223515	6	152669117	152347982	A	G	ENSG00000131018	SYNE1	protein_coding	152121686	152637801	-	0			splice_site_usage	GeneMaskSplicingScorer(requested_output=SPLICE_SITE_USAGE, width=None)	usage_UBERON:0000995 gtex Uterus polyA plus RNA-seq	-	polyA plus RNA-seq	UBERON:0000995	uterus	tissue	adult	gtex					Uterus	0.00976562	0.965955	0.965955	chr6:151823694-152872270:.
chr6:152343404:T>C		rs35569312	6	152664539	152343404	T	C	ENSG00000131018	SYNE1	protein_coding	152121686	152637801	-	0			splice_site_usage	GeneMaskSplicingScorer(requested_output=SPLICE_SITE_USAGE, width=None)	usage_UBERON:0000995 gtex Uterus polyA plus RNA-seq	-	polyA plus RNA-seq	UBERON:0000995	uterus	tissue	adult	gtex					Uterus	0.00976562	0.965955	0.965955	chr6:151819116-152867692:.
chr3:49886991:A>G		rs11713193	3	49924424	49886991	A	G	ENSG00000164078	MST1R	protein_coding	49886901	49903873	-	0			splice_site_usage	GeneMaskSplicingScorer(requested_output=SPLICE_SITE_USAGE, width=None)	usage_UBERON:0000995 gtex Uterus polyA plus RNA-seq	-	polyA plus RNA-seq	UBERON:0000995	uterus	tissue	adult	gtex					Uterus	0.00976562	0.965955	0.965955	chr3:49362703-50411279:.
chr6:152271545:T>G		rs75510204	6	152592680	152271545	T	G	ENSG00000131018	SYNE1	protein_coding	152121686	152637801	-	0			splice_site_usage	GeneMaskSplicingScorer(requested_output=SPLICE_SITE_USAGE, width=None)	usage_UBERON:0000995 gtex Uterus polyA plus RNA-seq	-	polyA plus RNA-seq	UBERON:0000995	uterus	tissue	adult	gtex					Uterus	0.00976562	0.965955	0.965955	chr6:151747257-152795833:.
chr12:95171164:A>G		rs7136350	12	95564940	95171164	A	G	ENSG00000180263	FGD6	protein_coding	95076748	95217482	-	0			splice_site_usage	GeneMaskSplicingScorer(requested_output=SPLICE_SITE_USAGE, width=None)	usage_UBERON:0000995 total RNA-seq	-	total RNA-seq	UBERON:0000995	uterus	tissue	adult	encode						0.0078125	0.965188	0.965188	chr12:94646876-95695452:.
chr2:27070282:T>G		rs1053609	2	27293150	27070282	T	G	ENSG00000084693	AGBL5	protein_coding	27042363	27070622	+	0			splice_site_usage	GeneMaskSplicingScorer(requested_output=SPLICE_SITE_USAGE, width=None)	usage_UBERON:0000995 gtex Uterus polyA plus RNA-seq	+	polyA plus RNA-seq	UBERON:0000995	uterus	tissue	adult	gtex					Uterus	0.0153456	0.965188	0.965188	chr2:26545994-27594570:.
chr6:152295038:A>G		rs584336	6	152616173	152295038	A	G	ENSG00000131018	SYNE1	protein_coding	152121686	152637801	-	0			splice_site_usage	GeneMaskSplicingScorer(requested_output=SPLICE_SITE_USAGE, width=None)	usage_UBERON:0000995 gtex Uterus polyA plus RNA-seq	-	polyA plus RNA-seq	UBERON:0000995	uterus	tissue	adult	gtex					Uterus	0.00976562	0.965188	0.965188	chr6:151770750-152819326:.
chr2:99891923:T>C		rs10165991	2	100508385	99891923	T	C	ENSG00000144218	AFF3	protein_coding	99545418	100192428	-	0			splice_site_usage	GeneMaskSplicingScorer(requested_output=SPLICE_SITE_USAGE, width=None)	usage_UBERON:0000995 gtex Uterus polyA plus RNA-seq	-	polyA plus RNA-seq	UBERON:0000995	uterus	tissue	adult	gtex					Uterus	0.00976562	0.965188	0.965188	chr2:99367635-100416211:.
chr6:152188374:C>G		rs2635430	6	152509509	152188374	C	G	ENSG00000131018	SYNE1	protein_coding	152121686	152637801	-	0			splice_site_usage	GeneMaskSplicingScorer(requested_output=SPLICE_SITE_USAGE, width=None)	usage_UBERON:0000995 gtex Uterus polyA plus RNA-seq	-	polyA plus RNA-seq	UBERON:0000995	uterus	tissue	adult	gtex					Uterus	0.00976562	0.965188	0.965188	chr6:151664086-152712662:.
chr3:49113568:A>G		rs4364202	3	49151001	49113568	A	G	ENSG00000172046	USP19	protein_coding	49108045	49120938	-	0			splice_site_usage	GeneMaskSplicingScorer(requested_output=SPLICE_SITE_USAGE, width=None)	usage_UBERON:0000995 gtex Uterus polyA plus RNA-seq	-	polyA plus RNA-seq	UBERON:0000995	uterus	tissue	adult	gtex					Uterus	0.00976562	0.965188	0.965188	chr3:48589280-49637856:.
chr14:92610181:A>G		rs12887586	14	93076526	92610181	A	G	ENSG00000100599	RIN3	protein_coding	92513780	92688994	+	0			splice_site_usage	GeneMaskSplicingScorer(requested_output=SPLICE_SITE_USAGE, width=None)	usage_UBERON:0000995 total RNA-seq	+	total RNA-seq	UBERON:0000995	uterus	tissue	adult	encode						0.0117188	0.964404	0.964404	chr14:92085893-93134469:.
chr8:115621679:T>C		rs2009382	8	116633906	115621679	T	C	ENSG00000104447	TRPS1	protein_coding	115408495	115809673	-	0			splice_site_usage	GeneMaskSplicingScorer(requested_output=SPLICE_SITE_USAGE, width=None)	usage_UBERON:0000995 total RNA-seq	-	total RNA-seq	UBERON:0000995	uterus	tissue	adult	encode						0.0078125	0.964404	0.964404	chr8:115097391-116145967:.
chr6:152189615:A>G		rs2813523	6	152510750	152189615	A	G	ENSG00000131018	SYNE1	protein_coding	152121686	152637801	-	0			splice_site_usage	GeneMaskSplicingScorer(requested_output=SPLICE_SITE_USAGE, width=None)	usage_UBERON:0000995 total RNA-seq	-	total RNA-seq	UBERON:0000995	uterus	tissue	adult	encode						0.0078125	0.964404	0.964404	chr6:151665327-152713903:.
chr8:10797995:A>G		rs4504595	8	10655505	10797995	A	G	ENSG00000254093	PINX1	protein_coding	10725398	10839847	-	0			splice_site_usage	GeneMaskSplicingScorer(requested_output=SPLICE_SITE_USAGE, width=None)	usage_UBERON:0000995 total RNA-seq	-	total RNA-seq	UBERON:0000995	uterus	tissue	adult	encode						0.0078125	0.964404	0.964404	chr8:10273707-11322283:.
chr3:49862362:A>G		rs3796386	3	49899795	49862362	A	G	ENSG00000164076	CAMKV	protein_coding	49857987	49869935	-	0			splice_site_usage	GeneMaskSplicingScorer(requested_output=SPLICE_SITE_USAGE, width=None)	usage_UBERON:0000995 gtex Uterus polyA plus RNA-seq	-	polyA plus RNA-seq	UBERON:0000995	uterus	tissue	adult	gtex					Uterus	0.00976562	0.964404	0.964404	chr3:49338074-50386650:.
chr12:102137024:T>C		rs7314597	12	102530802	102137024	T	C	ENSG00000185480	PARPBP	protein_coding	102120182	102197520	+	0			splice_site_usage	GeneMaskSplicingScorer(requested_output=SPLICE_SITE_USAGE, width=None)	usage_UBERON:0000995 gtex Uterus polyA plus RNA-seq	+	polyA plus RNA-seq	UBERON:0000995	uterus	tissue	adult	gtex					Uterus	0.0136719	0.964404	0.964404	chr12:101612736-102661312:.
chr14:92651884:T>C		rs117068593	14	93118229	92651884	T	C	ENSG00000100599	RIN3	protein_coding	92513780	92688994	+	0			splice_site_usage	GeneMaskSplicingScorer(requested_output=SPLICE_SITE_USAGE, width=None)	usage_UBERON:0000995 total RNA-seq	+	total RNA-seq	UBERON:0000995	uterus	tissue	adult	encode						0.0117188	0.964404	0.964404	chr14:92127596-93176172:.
chr2:11526213:T>G		rs12479436	2	11666339	11526213	T	G	ENSG00000196208	GREB1	protein_coding	11482340	11642788	+	0			splice_site_usage	GeneMaskSplicingScorer(requested_output=SPLICE_SITE_USAGE, width=None)	usage_UBERON:0000995 total RNA-seq	+	total RNA-seq	UBERON:0000995	uterus	tissue	adult	encode						0.0117188	0.964404	0.964404	chr2:11001925-12050501:.
chr8:99550624:T>G		rs72674647	8	100562852	99550624	T	G	ENSG00000132549	VPS13B	protein_coding	99013265	99877580	+	0			splice_site_usage	GeneMaskSplicingScorer(requested_output=SPLICE_SITE_USAGE, width=None)	usage_UBERON:0000995 total RNA-seq	+	total RNA-seq	UBERON:0000995	uterus	tissue	adult	encode						0.0117188	0.964404	0.964404	chr8:99026336-100074912:.
chr10:21589215:A>T		rs35587371	10	21878144	21589215	A	T	ENSG00000078403	MLLT10	protein_coding	21524645	21743630	+	0			splice_site_usage	GeneMaskSplicingScorer(requested_output=SPLICE_SITE_USAGE, width=None)	usage_UBERON:0000995 gtex Uterus polyA plus RNA-seq	+	polyA plus RNA-seq	UBERON:0000995	uterus	tissue	adult	gtex					Uterus	0.0136719	0.964404	0.964404	chr10:21064927-22113503:.
chr17:20011233:T>C		rs4925065	17	19914546	20011233	T	C	ENSG00000128487	SPECC1	protein_coding	20008864	20319026	+	0			splice_site_usage	GeneMaskSplicingScorer(requested_output=SPLICE_SITE_USAGE, width=None)	usage_UBERON:0000995 gtex Uterus polyA plus RNA-seq	+	polyA plus RNA-seq	UBERON:0000995	uterus	tissue	adult	gtex					Uterus	0.0136719	0.964404	0.964404	chr17:19486945-20535521:.
chr1:172215653:A>C		rs511206	1	172184793	172215653	A	C	ENSG00000197959	DNM3	protein_coding	171817886	172418466	+	0			splice_site_usage	GeneMaskSplicingScorer(requested_output=SPLICE_SITE_USAGE, width=None)	usage_UBERON:0000995 total RNA-seq	+	total RNA-seq	UBERON:0000995	uterus	tissue	adult	encode						0.0117188	0.964404	0.964404	chr1:171691365-172739941:.
chr6:151494959:A>G		rs1971255	6	151816094	151494959	A	G	ENSG00000120262	CCDC170	protein_coding	151494016	151621193	+	0			splice_site_usage	GeneMaskSplicingScorer(requested_output=SPLICE_SITE_USAGE, width=None)	usage_UBERON:0000995 gtex Uterus polyA plus RNA-seq	+	polyA plus RNA-seq	UBERON:0000995	uterus	tissue	adult	gtex					Uterus	0.0136719	0.963604	0.963604	chr6:150970671-152019247:.
chr3:50171620:T>G		rs3774751	3	50209053	50171620	T	G	ENSG00000001617	SEMA3F	protein_coding	50155044	50189075	+	0			splice_site_usage	GeneMaskSplicingScorer(requested_output=SPLICE_SITE_USAGE, width=None)	usage_UBERON:0000995 total RNA-seq	+	total RNA-seq	UBERON:0000995	uterus	tissue	adult	encode						0.0117188	0.963604	0.963604	chr3:49647332-50695908:.
chr12:57031362:T>C		rs755221	12	57425146	57031362	T	C	ENSG00000166866	MYO1A	protein_coding	57028516	57051198	-	0			splice_site_usage	GeneMaskSplicingScorer(requested_output=SPLICE_SITE_USAGE, width=None)	usage_UBERON:0000995 gtex Uterus polyA plus RNA-seq	-	polyA plus RNA-seq	UBERON:0000995	uterus	tissue	adult	gtex					Uterus	0.00878906	0.963604	0.963604	chr12:56507074-57555650:.
chr1:172236886:A>G		rs4916245	1	172206026	172236886	A	G	ENSG00000197959	DNM3	protein_coding	171817886	172418466	+	0			splice_site_usage	GeneMaskSplicingScorer(requested_output=SPLICE_SITE_USAGE, width=None)	usage_UBERON:0000995 total RNA-seq	+	total RNA-seq	UBERON:0000995	uterus	tissue	adult	encode						0.0117188	0.963604	0.963604	chr1:171712598-172761174:.
chr8:11558088:T>C		rs4841558	8	11415597	11558088	T	C	ENSG00000136573	BLK	protein_coding	11486893	11564599	+	0			splice_site_usage	GeneMaskSplicingScorer(requested_output=SPLICE_SITE_USAGE, width=None)	usage_UBERON:0000995 gtex Uterus polyA plus RNA-seq	+	polyA plus RNA-seq	UBERON:0000995	uterus	tissue	adult	gtex					Uterus	0.0136719	0.963604	0.963604	chr8:11033800-12082376:.
chr2:27092384:A>G		rs2304681	2	27315252	27092384	A	G	ENSG00000138030	KHK	protein_coding	27086771	27100762	+	0			splice_site_usage	GeneMaskSplicingScorer(requested_output=SPLICE_SITE_USAGE, width=None)	usage_UBERON:0000995 gtex Uterus polyA plus RNA-seq	+	polyA plus RNA-seq	UBERON:0000995	uterus	tissue	adult	gtex					Uterus	0.0136719	0.963604	0.963604	chr2:26568096-27616672:.
chr17:48118564:T>C		rs8071267	17	46195926	48118564	T	C	ENSG00000002919	SNX11	protein_coding	48103356	48123601	+	0			splice_site_usage	GeneMaskSplicingScorer(requested_output=SPLICE_SITE_USAGE, width=None)	usage_UBERON:0000995 total RNA-seq	+	total RNA-seq	UBERON:0000995	uterus	tissue	adult	encode						0.0117188	0.963604	0.963604	chr17:47594276-48642852:.
chr8:115539319:A>G		rs7823575	8	116551546	115539319	A	G	ENSG00000104447	TRPS1	protein_coding	115408495	115809673	-	0			splice_site_usage	GeneMaskSplicingScorer(requested_output=SPLICE_SITE_USAGE, width=None)	usage_UBERON:0000995 total RNA-seq	-	total RNA-seq	UBERON:0000995	uterus	tissue	adult	encode						0.0078125	0.963604	0.963604	chr8:115015031-116063607:.
chr12:95172091:A>C		rs7961230	12	95565867	95172091	A	C	ENSG00000180263	FGD6	protein_coding	95076748	95217482	-	0			splice_site_usage	GeneMaskSplicingScorer(requested_output=SPLICE_SITE_USAGE, width=None)	usage_UBERON:0000995 total RNA-seq	-	total RNA-seq	UBERON:0000995	uterus	tissue	adult	encode						0.0078125	0.963604	0.963604	chr12:94647803-95696379:.
chr3:49199901:T>C		rs12637576	3	49237334	49199901	T	C	ENSG00000173421	IHO1	protein_coding	49198427	49258106	+	0			splice_site_usage	GeneMaskSplicingScorer(requested_output=SPLICE_SITE_USAGE, width=None)	usage_UBERON:0000995 gtex Uterus polyA plus RNA-seq	+	polyA plus RNA-seq	UBERON:0000995	uterus	tissue	adult	gtex					Uterus	0.0136719	0.962786	0.962786	chr3:48675613-49724189:.
chr6:152338559:T>C		rs6931597	6	152659694	152338559	T	C	ENSG00000131018	SYNE1	protein_coding	152121686	152637801	-	0			splice_site_usage	GeneMaskSplicingScorer(requested_output=SPLICE_SITE_USAGE, width=None)	usage_UBERON:0000995 total RNA-seq	-	total RNA-seq	UBERON:0000995	uterus	tissue	adult	encode						0.0078125	0.962786	0.962786	chr6:151814271-152862847:.
chr6:152283672:A>G		rs151132302	6	152604807	152283672	A	G	ENSG00000131018	SYNE1	protein_coding	152121686	152637801	-	0			splice_site_usage	GeneMaskSplicingScorer(requested_output=SPLICE_SITE_USAGE, width=None)	usage_UBERON:0000995 gtex Uterus polyA plus RNA-seq	-	polyA plus RNA-seq	UBERON:0000995	uterus	tissue	adult	gtex					Uterus	0.00878906	0.962786	0.962786	chr6:151759384-152807960:.
chr3:49785476:A>G		rs9836756	3	49822909	49785476	A	G	ENSG00000176095	IP6K1	protein_coding	49724293	49786542	-	0			splice_site_usage	GeneMaskSplicingScorer(requested_output=SPLICE_SITE_USAGE, width=None)	usage_UBERON:0000995 gtex Uterus polyA plus RNA-seq	-	polyA plus RNA-seq	UBERON:0000995	uterus	tissue	adult	gtex					Uterus	0.00793457	0.962786	0.962786	chr3:49261188-50309764:.
chr10:21963160:T>C		rs2807968	10	22252089	21963160	T	C	ENSG00000136770	DNAJC1	protein_coding	21756547	22003769	-	0			splice_site_usage	GeneMaskSplicingScorer(requested_output=SPLICE_SITE_USAGE, width=None)	usage_UBERON:0000995 total RNA-seq	-	total RNA-seq	UBERON:0000995	uterus	tissue	adult	encode						0.0078125	0.962786	0.962786	chr10:21438872-22487448:.
chr8:115470196:A>G		rs3808415	8	116482423	115470196	A	G	ENSG00000104447	TRPS1	protein_coding	115408495	115809673	-	0			splice_site_usage	GeneMaskSplicingScorer(requested_output=SPLICE_SITE_USAGE, width=None)	usage_UBERON:0000995 gtex Uterus polyA plus RNA-seq	-	polyA plus RNA-seq	UBERON:0000995	uterus	tissue	adult	gtex					Uterus	0.0078125	0.962786	0.962786	chr8:114945908-115994484:.
chr17:20246705:A>C		rs757495	17	20150018	20246705	A	C	ENSG00000128487	SPECC1	protein_coding	20008864	20319026	+	0			splice_site_usage	GeneMaskSplicingScorer(requested_output=SPLICE_SITE_USAGE, width=None)	usage_UBERON:0000995 total RNA-seq	+	total RNA-seq	UBERON:0000995	uterus	tissue	adult	encode						0.0117188	0.962786	0.962786	chr17:19722417-20770993:.
chr6:152222814:T>C		rs4870084	6	152543949	152222814	T	C	ENSG00000131018	SYNE1	protein_coding	152121686	152637801	-	0			splice_site_usage	GeneMaskSplicingScorer(requested_output=SPLICE_SITE_USAGE, width=None)	usage_UBERON:0000995 gtex Uterus polyA plus RNA-seq	-	polyA plus RNA-seq	UBERON:0000995	uterus	tissue	adult	gtex					Uterus	0.0078125	0.962786	0.962786	chr6:151698526-152747102:.
chr6:152390998:A>C		rs9942536	6	152712133	152390998	A	C	ENSG00000131018	SYNE1	protein_coding	152121686	152637801	-	0			splice_site_usage	GeneMaskSplicingScorer(requested_output=SPLICE_SITE_USAGE, width=None)	usage_UBERON:0000995 total RNA-seq	-	total RNA-seq	UBERON:0000995	uterus	tissue	adult	encode						0.0078125	0.962786	0.962786	chr6:151866710-152915286:.
chr20:32523490:T>C		rs1868385	20	31111293	32523490	T	C	ENSG00000197183	NOL4L	protein_coding	32443058	32585333	-	0			splice_site_usage	GeneMaskSplicingScorer(requested_output=SPLICE_SITE_USAGE, width=None)	usage_UBERON:0000995 gtex Uterus polyA plus RNA-seq	-	polyA plus RNA-seq	UBERON:0000995	uterus	tissue	adult	gtex					Uterus	0.0078125	0.961951	0.961951	chr20:31999202-33047778:.
chr6:152327792:A>G		rs6557213	6	152648927	152327792	A	G	ENSG00000131018	SYNE1	protein_coding	152121686	152637801	-	0			splice_site_usage	GeneMaskSplicingScorer(requested_output=SPLICE_SITE_USAGE, width=None)	usage_UBERON:0000995 total RNA-seq	-	total RNA-seq	UBERON:0000995	uterus	tissue	adult	encode						0.0078125	0.961951	0.961951	chr6:151803504-152852080:.
chr12:95108743:A>C		rs6538591	12	95502519	95108743	A	C	ENSG00000180263	FGD6	protein_coding	95076748	95217482	-	0			splice_site_usage	GeneMaskSplicingScorer(requested_output=SPLICE_SITE_USAGE, width=None)	usage_UBERON:0000995 gtex Uterus polyA plus RNA-seq	-	polyA plus RNA-seq	UBERON:0000995	uterus	tissue	adult	gtex					Uterus	0.0078125	0.961951	0.961951	chr12:94584455-95633031:.
chr12:95174054:A>G		rs7488543	12	95567830	95174054	A	G	ENSG00000180263	FGD6	protein_coding	95076748	95217482	-	0			splice_site_usage	GeneMaskSplicingScorer(requested_output=SPLICE_SITE_USAGE, width=None)	usage_UBERON:0000995 gtex Uterus polyA plus RNA-seq	-	polyA plus RNA-seq	UBERON:0000995	uterus	tissue	adult	gtex					Uterus	0.0078125	0.961951	0.961951	chr12:94649766-95698342:.
chr8:74360492:A>C		rs4310196	8	75272727	74360492	A	C	ENSG00000104381	GDAP1	protein_coding	74320612	74518007	+	0			splice_site_usage	GeneMaskSplicingScorer(requested_output=SPLICE_SITE_USAGE, width=None)	usage_UBERON:0000995 total RNA-seq	+	total RNA-seq	UBERON:0000995	uterus	tissue	adult	encode						0.0117188	0.961951	0.961951	chr8:73836204-74884780:.
chr17:48139338:T>C		rs7220619	17	46216700	48139338	T	C	ENSG00000141293	SKAP1	protein_coding	48133441	48430275	-	0			splice_site_usage	GeneMaskSplicingScorer(requested_output=SPLICE_SITE_USAGE, width=None)	usage_UBERON:0000995 gtex Uterus polyA plus RNA-seq	-	polyA plus RNA-seq	UBERON:0000995	uterus	tissue	adult	gtex					Uterus	0.0078125	0.961951	0.961951	chr17:47615050-48663626:.
chr8:99332602:C>G		rs3110398	8	100344830	99332602	C	G	ENSG00000132549	VPS13B	protein_coding	99013265	99877580	+	0			splice_site_usage	GeneMaskSplicingScorer(requested_output=SPLICE_SITE_USAGE, width=None)	usage_UBERON:0000995 total RNA-seq	+	total RNA-seq	UBERON:0000995	uterus	tissue	adult	encode						0.0117188	0.961951	0.961951	chr8:98808314-99856890:.
chr1:172153461:T>G		rs17361789	1	172122601	172153461	T	G	ENSG00000197959	DNM3	protein_coding	171817886	172418466	+	0			splice_site_usage	GeneMaskSplicingScorer(requested_output=SPLICE_SITE_USAGE, width=None)	usage_UBERON:0000995 total RNA-seq	+	total RNA-seq	UBERON:0000995	uterus	tissue	adult	encode						0.0117188	0.961951	0.961951	chr1:171629173-172677749:.
chr6:152140568:T>C		rs111550108	6	152461703	152140568	T	C	ENSG00000131018	SYNE1	protein_coding	152121686	152637801	-	0			splice_site_usage	GeneMaskSplicingScorer(requested_output=SPLICE_SITE_USAGE, width=None)	usage_UBERON:0000995 gtex Uterus polyA plus RNA-seq	-	polyA plus RNA-seq	UBERON:0000995	uterus	tissue	adult	gtex					Uterus	0.0078125	0.961951	0.961951	chr6:151616280-152664856:.
chr11:30467726:T>C		rs12277061	11	30489273	30467726	T	C	ENSG00000066382	MPPED2	protein_coding	30384492	30586872	-	0			splice_site_usage	GeneMaskSplicingScorer(requested_output=SPLICE_SITE_USAGE, width=None)	usage_UBERON:0000995 gtex Uterus polyA plus RNA-seq	-	polyA plus RNA-seq	UBERON:0000995	uterus	tissue	adult	gtex					Uterus	0.0078125	0.961097	0.961097	chr11:29943438-30992014:.
chr1:22088292:T>G		rs2268179	1	22414785	22088292	T	G	ENSG00000289694	ENSG00000289694	protein_coding	22025141	22092943	+	0			splice_site_usage	GeneMaskSplicingScorer(requested_output=SPLICE_SITE_USAGE, width=None)	usage_UBERON:0000995 gtex Uterus polyA plus RNA-seq	+	polyA plus RNA-seq	UBERON:0000995	uterus	tissue	adult	gtex					Uterus	0.0117188	0.961097	0.961097	chr1:21564004-22612580:.
chr17:65804264:T>G		rs2052153	17	63800382	65804264	T	G	ENSG00000154240	CEP112	protein_coding	65635536	66192133	-	0			splice_site_usage	GeneMaskSplicingScorer(requested_output=SPLICE_SITE_USAGE, width=None)	usage_UBERON:0000995 gtex Uterus polyA plus RNA-seq	-	polyA plus RNA-seq	UBERON:0000995	uterus	tissue	adult	gtex					Uterus	0.0078125	0.961097	0.961097	chr17:65279976-66328552:.
chr6:152320471:T>G		rs4472361	6	152641606	152320471	T	G	ENSG00000131018	SYNE1	protein_coding	152121686	152637801	-	0			splice_site_usage	GeneMaskSplicingScorer(requested_output=SPLICE_SITE_USAGE, width=None)	usage_UBERON:0000995 gtex Uterus polyA plus RNA-seq	-	polyA plus RNA-seq	UBERON:0000995	uterus	tissue	adult	gtex					Uterus	0.0078125	0.961097	0.961097	chr6:151796183-152844759:.
chr13:99873655:T>C		rs6491535	13	100525909	99873655	T	C	ENSG00000125246	CLYBL	protein_coding	99606668	99909459	+	0			splice_site_usage	GeneMaskSplicingScorer(requested_output=SPLICE_SITE_USAGE, width=None)	usage_UBERON:0000995 total RNA-seq	+	total RNA-seq	UBERON:0000995	uterus	tissue	adult	encode						0.0117188	0.961097	0.961097	chr13:99349367-100397943:.
chr14:92611546:C>G		rs7157252	14	93077891	92611546	C	G	ENSG00000100599	RIN3	protein_coding	92513780	92688994	+	0			splice_site_usage	GeneMaskSplicingScorer(requested_output=SPLICE_SITE_USAGE, width=None)	usage_UBERON:0000995 total RNA-seq	+	total RNA-seq	UBERON:0000995	uterus	tissue	adult	encode						0.0117188	0.961097	0.961097	chr14:92087258-93135834:.
chr17:48231720:T>C		rs2938480	17	46309082	48231720	T	C	ENSG00000141293	SKAP1	protein_coding	48133441	48430275	-	0			splice_site_usage	GeneMaskSplicingScorer(requested_output=SPLICE_SITE_USAGE, width=None)	usage_UBERON:0000995 gtex Uterus polyA plus RNA-seq	-	polyA plus RNA-seq	UBERON:0000995	uterus	tissue	adult	gtex					Uterus	0.0078125	0.961097	0.961097	chr17:47707432-48756008:.
chr12:95112771:T>C		rs6538594	12	95506547	95112771	T	C	ENSG00000180263	FGD6	protein_coding	95076748	95217482	-	0			splice_site_usage	GeneMaskSplicingScorer(requested_output=SPLICE_SITE_USAGE, width=None)	usage_UBERON:0000995 gtex Uterus polyA plus RNA-seq	-	polyA plus RNA-seq	UBERON:0000995	uterus	tissue	adult	gtex					Uterus	0.0078125	0.961097	0.961097	chr12:94588483-95637059:.
chr6:152149158:T>C		rs17082233	6	152470293	152149158	T	C	ENSG00000131018	SYNE1	protein_coding	152121686	152637801	-	0			splice_site_usage	GeneMaskSplicingScorer(requested_output=SPLICE_SITE_USAGE, width=None)	usage_UBERON:0000995 gtex Uterus polyA plus RNA-seq	-	polyA plus RNA-seq	UBERON:0000995	uterus	tissue	adult	gtex					Uterus	0.0078125	0.961097	0.961097	chr6:151624870-152673446:.
chr3:101725179:A>G		rs55987447	3	101444023	101725179	A	G	ENSG00000182504	CEP97	protein_coding	101724533	101770562	+	0			splice_site_usage	GeneMaskSplicingScorer(requested_output=SPLICE_SITE_USAGE, width=None)	usage_UBERON:0000995 total RNA-seq	+	total RNA-seq	UBERON:0000995	uterus	tissue	adult	encode						0.0117188	0.961097	0.961097	chr3:101200891-102249467:.
chr6:152340037:T>C		rs11755383	6	152661172	152340037	T	C	ENSG00000131018	SYNE1	protein_coding	152121686	152637801	-	0			splice_site_usage	GeneMaskSplicingScorer(requested_output=SPLICE_SITE_USAGE, width=None)	usage_UBERON:0000995 total RNA-seq	-	total RNA-seq	UBERON:0000995	uterus	tissue	adult	encode						0.0078125	0.961097	0.961097	chr6:151815749-152864325:.
chr17:65779193:C>G		rs10083837	17	63775311	65779193	C	G	ENSG00000154240	CEP112	protein_coding	65635536	66192133	-	0			splice_site_usage	GeneMaskSplicingScorer(requested_output=SPLICE_SITE_USAGE, width=None)	usage_UBERON:0000995 total RNA-seq	-	total RNA-seq	UBERON:0000995	uterus	tissue	adult	encode						0.0078125	0.961097	0.961097	chr17:65254905-66303481:.
chr8:115625458:T>C		rs2737220	8	116637685	115625458	T	C	ENSG00000104447	TRPS1	protein_coding	115408495	115809673	-	0			splice_site_usage	GeneMaskSplicingScorer(requested_output=SPLICE_SITE_USAGE, width=None)	usage_UBERON:0000995 total RNA-seq	-	total RNA-seq	UBERON:0000995	uterus	tissue	adult	encode						0.0078125	0.960225	0.960225	chr8:115101170-116149746:.
chr14:92611530:T>C		rs7156927	14	93077875	92611530	T	C	ENSG00000100599	RIN3	protein_coding	92513780	92688994	+	0			splice_site_usage	GeneMaskSplicingScorer(requested_output=SPLICE_SITE_USAGE, width=None)	usage_UBERON:0000995 total RNA-seq	+	total RNA-seq	UBERON:0000995	uterus	tissue	adult	encode						0.0117188	0.960225	0.960225	chr14:92087242-93135818:.
chr6:152357952:A>G		rs9478325	6	152679087	152357952	A	G	ENSG00000131018	SYNE1	protein_coding	152121686	152637801	-	0			splice_site_usage	GeneMaskSplicingScorer(requested_output=SPLICE_SITE_USAGE, width=None)	usage_UBERON:0000995 gtex Uterus polyA plus RNA-seq	-	polyA plus RNA-seq	UBERON:0000995	uterus	tissue	adult	gtex					Uterus	0.0078125	0.960225	0.960225	chr6:151833664-152882240:.
chr17:4142146:C>G		rs1377807	17	4045440	4142146	C	G	ENSG00000074755	ZZEF1	protein_coding	4004444	4143030	-	0			splice_site_usage	GeneMaskSplicingScorer(requested_output=SPLICE_SITE_USAGE, width=None)	usage_UBERON:0000995 total RNA-seq	-	total RNA-seq	UBERON:0000995	uterus	tissue	adult	encode						0.0078125	0.960225	0.960225	chr17:3617858-4666434:.
chr6:152328832:C>G		rs13206045	6	152649967	152328832	C	G	ENSG00000131018	SYNE1	protein_coding	152121686	152637801	-	0			splice_site_usage	GeneMaskSplicingScorer(requested_output=SPLICE_SITE_USAGE, width=None)	usage_UBERON:0000995 total RNA-seq	-	total RNA-seq	UBERON:0000995	uterus	tissue	adult	encode						0.0078125	0.960225	0.960225	chr6:151804544-152853120:.
chr12:15327974:T>C		rs113575405	12	15480908	15327974	T	C	ENSG00000151490	PTPRO	protein_coding	15322256	15602175	+	0			splice_site_usage	GeneMaskSplicingScorer(requested_output=SPLICE_SITE_USAGE, width=None)	usage_UBERON:0000995 gtex Uterus polyA plus RNA-seq	+	polyA plus RNA-seq	UBERON:0000995	uterus	tissue	adult	gtex					Uterus	0.0117188	0.960225	0.960225	chr12:14803686-15852262:.
chr1:172171620:A>G		rs555798	1	172140760	172171620	A	G	ENSG00000197959	DNM3	protein_coding	171817886	172418466	+	0			splice_site_usage	GeneMaskSplicingScorer(requested_output=SPLICE_SITE_USAGE, width=None)	usage_UBERON:0000995 gtex Uterus polyA plus RNA-seq	+	polyA plus RNA-seq	UBERON:0000995	uterus	tissue	adult	gtex					Uterus	0.0117188	0.960225	0.960225	chr1:171647332-172695908:.
chr8:115513097:T>C		rs1079822	8	116525324	115513097	T	C	ENSG00000104447	TRPS1	protein_coding	115408495	115809673	-	0			splice_site_usage	GeneMaskSplicingScorer(requested_output=SPLICE_SITE_USAGE, width=None)	usage_UBERON:0000995 gtex Uterus polyA plus RNA-seq	-	polyA plus RNA-seq	UBERON:0000995	uterus	tissue	adult	gtex					Uterus	0.0078125	0.960225	0.960225	chr8:114988809-116037385:.
chr3:49958085:T>C		rs6792892	3	49995518	49958085	T	C	ENSG00000004534	RBM6	protein_coding	49940006	50100045	+	0			splice_site_usage	GeneMaskSplicingScorer(requested_output=SPLICE_SITE_USAGE, width=None)	usage_UBERON:0000995 total RNA-seq	+	total RNA-seq	UBERON:0000995	uterus	tissue	adult	encode						0.0117188	0.960225	0.960225	chr3:49433797-50482373:.
chr1:172159952:A>G		rs631154	1	172129092	172159952	A	G	ENSG00000197959	DNM3	protein_coding	171817886	172418466	+	0			splice_site_usage	GeneMaskSplicingScorer(requested_output=SPLICE_SITE_USAGE, width=None)	usage_UBERON:0000995 gtex Uterus polyA plus RNA-seq	+	polyA plus RNA-seq	UBERON:0000995	uterus	tissue	adult	gtex					Uterus	0.0117188	0.960225	0.960225	chr1:171635664-172684240:.
chr14:92611988:C>G		rs112370326	14	93078333	92611988	C	G	ENSG00000100599	RIN3	protein_coding	92513780	92688994	+	0			splice_site_usage	GeneMaskSplicingScorer(requested_output=SPLICE_SITE_USAGE, width=None)	usage_UBERON:0000995 total RNA-seq	+	total RNA-seq	UBERON:0000995	uterus	tissue	adult	encode						0.0117188	0.960225	0.960225	chr14:92087700-93136276:.
chr1:172248965:T>C		rs10489292	1	172218105	172248965	T	C	ENSG00000197959	DNM3	protein_coding	171817886	172418466	+	0			splice_site_usage	GeneMaskSplicingScorer(requested_output=SPLICE_SITE_USAGE, width=None)	usage_UBERON:0000995 total RNA-seq	+	total RNA-seq	UBERON:0000995	uterus	tissue	adult	encode						0.0117188	0.960225	0.960225	chr1:171724677-172773253:.
chr2:11594754:A>G		rs12993278	2	11734880	11594754	A	G	ENSG00000196208	GREB1	protein_coding	11482340	11642788	+	0			splice_site_usage	GeneMaskSplicingScorer(requested_output=SPLICE_SITE_USAGE, width=None)	usage_UBERON:0000995 gtex Uterus polyA plus RNA-seq	+	polyA plus RNA-seq	UBERON:0000995	uterus	tissue	adult	gtex					Uterus	0.0117188	0.960225	0.960225	chr2:11070466-12119042:.
chr3:49238644:T>C		rs10154992	3	49276077	49238644	T	C	ENSG00000173421	IHO1	protein_coding	49198427	49258106	+	0			splice_site_usage	GeneMaskSplicingScorer(requested_output=SPLICE_SITE_USAGE, width=None)	usage_UBERON:0000995 total RNA-seq	+	total RNA-seq	UBERON:0000995	uterus	tissue	adult	encode						0.0117188	0.960225	0.960225	chr3:48714356-49762932:.
chr6:152190997:T>C		rs2635455	6	152512132	152190997	T	C	ENSG00000131018	SYNE1	protein_coding	152121686	152637801	-	0			splice_site_usage	GeneMaskSplicingScorer(requested_output=SPLICE_SITE_USAGE, width=None)	usage_UBERON:0000995 gtex Uterus polyA plus RNA-seq	-	polyA plus RNA-seq	UBERON:0000995	uterus	tissue	adult	gtex					Uterus	0.0078125	0.960225	0.960225	chr6:151666709-152715285:.
chr17:66090348:T>G		rs56308243	17	64086466	66090348	T	G	ENSG00000154240	CEP112	protein_coding	65635536	66192133	-	0			splice_site_usage	GeneMaskSplicingScorer(requested_output=SPLICE_SITE_USAGE, width=None)	usage_UBERON:0000995 total RNA-seq	-	total RNA-seq	UBERON:0000995	uterus	tissue	adult	encode						0.0078125	0.960225	0.960225	chr17:65566060-66614636:.
chr3:50032846:A>G		rs2526750	3	50070279	50032846	A	G	ENSG00000004534	RBM6	protein_coding	49940006	50100045	+	0			splice_site_usage	GeneMaskSplicingScorer(requested_output=SPLICE_SITE_USAGE, width=None)	usage_UBERON:0000995 total RNA-seq	+	total RNA-seq	UBERON:0000995	uterus	tissue	adult	encode						0.0117188	0.959335	0.959335	chr3:49508558-50557134:.
chr3:49899477:A>T		rs11130224	3	49936910	49899477	A	T	ENSG00000164078	MST1R	protein_coding	49886901	49903873	-	0			splice_site_usage	GeneMaskSplicingScorer(requested_output=SPLICE_SITE_USAGE, width=None)	usage_UBERON:0000995 gtex Uterus polyA plus RNA-seq	-	polyA plus RNA-seq	UBERON:0000995	uterus	tissue	adult	gtex					Uterus	0.0078125	0.959335	0.959335	chr3:49375189-50423765:.
chr6:152221827:T>C		rs9383977	6	152542962	152221827	T	C	ENSG00000131018	SYNE1	protein_coding	152121686	152637801	-	0			splice_site_usage	GeneMaskSplicingScorer(requested_output=SPLICE_SITE_USAGE, width=None)	usage_UBERON:0000995 total RNA-seq	-	total RNA-seq	UBERON:0000995	uterus	tissue	adult	encode						0.0078125	0.959335	0.959335	chr6:151697539-152746115:.
chr7:95104209:A>G		rs2374992	7	94733521	95104209	A	G	ENSG00000158528	PPP1R9A	protein_coding	94907201	95296415	+	0			splice_site_usage	GeneMaskSplicingScorer(requested_output=SPLICE_SITE_USAGE, width=None)	usage_UBERON:0000995 total RNA-seq	+	total RNA-seq	UBERON:0000995	uterus	tissue	adult	encode						0.0117188	0.959335	0.959335	chr7:94579921-95628497:.
chr1:172245799:A>G		rs12740971	1	172214939	172245799	A	G	ENSG00000197959	DNM3	protein_coding	171817886	172418466	+	0			splice_site_usage	GeneMaskSplicingScorer(requested_output=SPLICE_SITE_USAGE, width=None)	usage_UBERON:0000995 total RNA-seq	+	total RNA-seq	UBERON:0000995	uterus	tissue	adult	encode						0.0117188	0.959335	0.959335	chr1:171721511-172770087:.
chr6:152359709:T>C		rs34082537	6	152680844	152359709	T	C	ENSG00000131018	SYNE1	protein_coding	152121686	152637801	-	0			splice_site_usage	GeneMaskSplicingScorer(requested_output=SPLICE_SITE_USAGE, width=None)	usage_UBERON:0000995 total RNA-seq	-	total RNA-seq	UBERON:0000995	uterus	tissue	adult	encode						0.0078125	0.959335	0.959335	chr6:151835421-152883997:.
chr19:17282640:T>G		rs73509996	19	17393449	17282640	T	G	ENSG00000130307	USHBP1	protein_coding	17249170	17282786	-	0			splice_site_usage	GeneMaskSplicingScorer(requested_output=SPLICE_SITE_USAGE, width=None)	usage_UBERON:0000995 total RNA-seq	-	total RNA-seq	UBERON:0000995	uterus	tissue	adult	encode						0.0078125	0.959335	0.959335	chr19:16758352-17806928:.
chr17:20029418:T>C		rs8071730	17	19932731	20029418	T	C	ENSG00000128487	SPECC1	protein_coding	20008864	20319026	+	0			splice_site_usage	GeneMaskSplicingScorer(requested_output=SPLICE_SITE_USAGE, width=None)	usage_UBERON:0000995 total RNA-seq	+	total RNA-seq	UBERON:0000995	uterus	tissue	adult	encode						0.0117188	0.959335	0.959335	chr17:19505130-20553706:.
chr10:21600154:T>G		rs12356674	10	21889083	21600154	T	G	ENSG00000078403	MLLT10	protein_coding	21524645	21743630	+	0			splice_site_usage	GeneMaskSplicingScorer(requested_output=SPLICE_SITE_USAGE, width=None)	usage_UBERON:0000995 total RNA-seq	+	total RNA-seq	UBERON:0000995	uterus	tissue	adult	encode						0.0117188	0.959335	0.959335	chr10:21075866-22124442:.
chr6:152264078:A>G		rs111407432	6	152585213	152264078	A	G	ENSG00000131018	SYNE1	protein_coding	152121686	152637801	-	0			splice_site_usage	GeneMaskSplicingScorer(requested_output=SPLICE_SITE_USAGE, width=None)	usage_UBERON:0000995 total RNA-seq	-	total RNA-seq	UBERON:0000995	uterus	tissue	adult	encode						0.0078125	0.959335	0.959335	chr6:151739790-152788366:.
chr10:88283017:T>G		rs3781197	10	90042774	88283017	T	G	ENSG00000184719	RNLS	protein_coding	88273863	88584530	-	0			splice_site_usage	GeneMaskSplicingScorer(requested_output=SPLICE_SITE_USAGE, width=None)	usage_UBERON:0000995 gtex Uterus polyA plus RNA-seq	-	polyA plus RNA-seq	UBERON:0000995	uterus	tissue	adult	gtex					Uterus	0.0078125	0.959335	0.959335	chr10:87758729-88807305:.
chr6:152282489:C>G		rs9397093	6	152603624	152282489	C	G	ENSG00000131018	SYNE1	protein_coding	152121686	152637801	-	0			splice_site_usage	GeneMaskSplicingScorer(requested_output=SPLICE_SITE_USAGE, width=None)	usage_UBERON:0000995 total RNA-seq	-	total RNA-seq	UBERON:0000995	uterus	tissue	adult	encode						0.0078125	0.959335	0.959335	chr6:151758201-152806777:.
chr6:152235391:T>C		rs12111427	6	152556526	152235391	T	C	ENSG00000131018	SYNE1	protein_coding	152121686	152637801	-	0			splice_site_usage	GeneMaskSplicingScorer(requested_output=SPLICE_SITE_USAGE, width=None)	usage_UBERON:0000995 gtex Uterus polyA plus RNA-seq	-	polyA plus RNA-seq	UBERON:0000995	uterus	tissue	adult	gtex					Uterus	0.0078125	0.959335	0.959335	chr6:151711103-152759679:.
chr2:11523212:A>T		rs35592769	2	11663338	11523212	A	T	ENSG00000196208	GREB1	protein_coding	11482340	11642788	+	0			splice_site_usage	GeneMaskSplicingScorer(requested_output=SPLICE_SITE_USAGE, width=None)	usage_UBERON:0000995 gtex Uterus polyA plus RNA-seq	+	polyA plus RNA-seq	UBERON:0000995	uterus	tissue	adult	gtex					Uterus	0.0117188	0.959335	0.959335	chr2:10998924-12047500:.
chr6:152291339:A>C		rs73007778	6	152612474	152291339	A	C	ENSG00000131018	SYNE1	protein_coding	152121686	152637801	-	0			splice_site_usage	GeneMaskSplicingScorer(requested_output=SPLICE_SITE_USAGE, width=None)	usage_UBERON:0000995 total RNA-seq	-	total RNA-seq	UBERON:0000995	uterus	tissue	adult	encode						0.0078125	0.958425	0.958425	chr6:151767051-152815627:.
chr2:99899672:T>C		rs6735012	2	100516134	99899672	T	C	ENSG00000144218	AFF3	protein_coding	99545418	100192428	-	0			splice_site_usage	GeneMaskSplicingScorer(requested_output=SPLICE_SITE_USAGE, width=None)	usage_UBERON:0000995 total RNA-seq	-	total RNA-seq	UBERON:0000995	uterus	tissue	adult	encode						0.0078125	0.958425	0.958425	chr2:99375384-100423960:.
chr1:172178834:T>C		rs61807788	1	172147974	172178834	T	C	ENSG00000197959	DNM3	protein_coding	171817886	172418466	+	0			splice_site_usage	GeneMaskSplicingScorer(requested_output=SPLICE_SITE_USAGE, width=None)	usage_UBERON:0000995 total RNA-seq	+	total RNA-seq	UBERON:0000995	uterus	tissue	adult	encode						0.0117188	0.958425	0.958425	chr1:171654546-172703122:.
chr17:48228254:T>G		rs6504113	17	46305616	48228254	T	G	ENSG00000141293	SKAP1	protein_coding	48133441	48430275	-	0			splice_site_usage	GeneMaskSplicingScorer(requested_output=SPLICE_SITE_USAGE, width=None)	usage_UBERON:0000995 total RNA-seq	-	total RNA-seq	UBERON:0000995	uterus	tissue	adult	encode						0.0078125	0.958425	0.958425	chr17:47703966-48752542:.
chr19:17278839:T>C		rs10406920	19	17389648	17278839	T	C	ENSG00000269307	ENSG00000269307	protein_coding	17267417	17282966	+	0			splice_site_usage	GeneMaskSplicingScorer(requested_output=SPLICE_SITE_USAGE, width=None)	usage_UBERON:0000995 gtex Uterus polyA plus RNA-seq	+	polyA plus RNA-seq	UBERON:0000995	uterus	tissue	adult	gtex					Uterus	0.0117188	0.958425	0.958425	chr19:16754551-17803127:.
chr8:99333935:A>T		rs3103728	8	100346163	99333935	A	T	ENSG00000132549	VPS13B	protein_coding	99013265	99877580	+	0			splice_site_usage	GeneMaskSplicingScorer(requested_output=SPLICE_SITE_USAGE, width=None)	usage_UBERON:0000995 total RNA-seq	+	total RNA-seq	UBERON:0000995	uterus	tissue	adult	encode						0.0117188	0.958425	0.958425	chr8:98809647-99858223:.
chr6:151711782:T>C		rs1101081	6	152032917	151711782	T	C	ENSG00000091831	ESR1	protein_coding	151656690	152129619	+	0			splice_site_usage	GeneMaskSplicingScorer(requested_output=SPLICE_SITE_USAGE, width=None)	usage_UBERON:0000995 gtex Uterus polyA plus RNA-seq	+	polyA plus RNA-seq	UBERON:0000995	uterus	tissue	adult	gtex					Uterus	0.0117188	0.958425	0.958425	chr6:151187494-152236070:.
chr12:95131865:A>C		rs6538602	12	95525641	95131865	A	C	ENSG00000180263	FGD6	protein_coding	95076748	95217482	-	0			splice_site_usage	GeneMaskSplicingScorer(requested_output=SPLICE_SITE_USAGE, width=None)	usage_UBERON:0000995 total RNA-seq	-	total RNA-seq	UBERON:0000995	uterus	tissue	adult	encode						0.0078125	0.958425	0.958425	chr12:94607577-95656153:.
chr12:54030947:T>G		rs4759319	12	54424731	54030947	T	G	ENSG00000273049	ENSG00000273049	protein_coding	53985844	54034888	+	0			splice_site_usage	GeneMaskSplicingScorer(requested_output=SPLICE_SITE_USAGE, width=None)	usage_UBERON:0000995 gtex Uterus polyA plus RNA-seq	+	polyA plus RNA-seq	UBERON:0000995	uterus	tissue	adult	gtex					Uterus	0.0117188	0.958425	0.958425	chr12:53506659-54555235:.
chrX:70453961:T>C		rs2274309	X	69673811	70453961	T	C	ENSG00000082458	DLG3	protein_coding	70444834	70505490	+	0			splice_site_usage	GeneMaskSplicingScorer(requested_output=SPLICE_SITE_USAGE, width=None)	usage_UBERON:0000995 gtex Uterus polyA plus RNA-seq	+	polyA plus RNA-seq	UBERON:0000995	uterus	tissue	adult	gtex					Uterus	0.0117188	0.958425	0.958425	chrX:69929673-70978249:.
chr1:172284494:T>C		rs3850639	1	172253634	172284494	T	C	ENSG00000197959	DNM3	protein_coding	171817886	172418466	+	0			splice_site_usage	GeneMaskSplicingScorer(requested_output=SPLICE_SITE_USAGE, width=None)	usage_UBERON:0000995 total RNA-seq	+	total RNA-seq	UBERON:0000995	uterus	tissue	adult	encode						0.0117188	0.958425	0.958425	chr1:171760206-172808782:.
chr8:99486377:C>G		rs3103103	8	100498605	99486377	C	G	ENSG00000132549	VPS13B	protein_coding	99013265	99877580	+	0			splice_site_usage	GeneMaskSplicingScorer(requested_output=SPLICE_SITE_USAGE, width=None)	usage_UBERON:0000995 total RNA-seq	+	total RNA-seq	UBERON:0000995	uterus	tissue	adult	encode						0.0117188	0.958425	0.958425	chr8:98962089-100010665:.
chr10:21728616:A>G		rs10828264	10	22017545	21728616	A	G	ENSG00000078403	MLLT10	protein_coding	21524645	21743630	+	0			splice_site_usage	GeneMaskSplicingScorer(requested_output=SPLICE_SITE_USAGE, width=None)	usage_UBERON:0000995 gtex Uterus polyA plus RNA-seq	+	polyA plus RNA-seq	UBERON:0000995	uterus	tissue	adult	gtex					Uterus	0.0117188	0.958425	0.958425	chr10:21204328-22252904:.
chr8:115599675:T>C		rs2737206	8	116611902	115599675	T	C	ENSG00000104447	TRPS1	protein_coding	115408495	115809673	-	0			splice_site_usage	GeneMaskSplicingScorer(requested_output=SPLICE_SITE_USAGE, width=None)	usage_UBERON:0000995 total RNA-seq	-	total RNA-seq	UBERON:0000995	uterus	tissue	adult	encode						0.0078125	0.958425	0.958425	chr8:115075387-116123963:.
chr8:10811455:A>G		rs2409658	8	10668965	10811455	A	G	ENSG00000254093	PINX1	protein_coding	10725398	10839847	-	0			splice_site_usage	GeneMaskSplicingScorer(requested_output=SPLICE_SITE_USAGE, width=None)	usage_UBERON:0000995 total RNA-seq	-	total RNA-seq	UBERON:0000995	uterus	tissue	adult	encode						0.0078125	0.958425	0.958425	chr8:10287167-11335743:.
chr15:40097593:A>G		rs569539	15	40389794	40097593	A	G	ENSG00000104081	BMF	protein_coding	40087889	40108892	-	0			splice_site_usage	GeneMaskSplicingScorer(requested_output=SPLICE_SITE_USAGE, width=None)	usage_UBERON:0000995 gtex Uterus polyA plus RNA-seq	-	polyA plus RNA-seq	UBERON:0000995	uterus	tissue	adult	gtex					Uterus	0.0078125	0.958425	0.958425	chr15:39573305-40621881:.
chr17:20278589:A>C		rs3850780	17	20181902	20278589	A	C	ENSG00000128487	SPECC1	protein_coding	20008864	20319026	+	0			splice_site_usage	GeneMaskSplicingScorer(requested_output=SPLICE_SITE_USAGE, width=None)	usage_UBERON:0000995 total RNA-seq	+	total RNA-seq	UBERON:0000995	uterus	tissue	adult	encode						0.0117188	0.957496	0.957496	chr17:19754301-20802877:.
chr12:15392512:A>G		rs7136113	12	15545446	15392512	A	G	ENSG00000151490	PTPRO	protein_coding	15322256	15602175	+	0			splice_site_usage	GeneMaskSplicingScorer(requested_output=SPLICE_SITE_USAGE, width=None)	usage_UBERON:0000995 gtex Uterus polyA plus RNA-seq	+	polyA plus RNA-seq	UBERON:0000995	uterus	tissue	adult	gtex					Uterus	0.0117188	0.957496	0.957496	chr12:14868224-15916800:.
chr17:20214580:T>G		rs12942568	17	20117893	20214580	T	G	ENSG00000128487	SPECC1	protein_coding	20008864	20319026	+	0			splice_site_usage	GeneMaskSplicingScorer(requested_output=SPLICE_SITE_USAGE, width=None)	usage_UBERON:0000995 total RNA-seq	+	total RNA-seq	UBERON:0000995	uterus	tissue	adult	encode						0.0117188	0.957496	0.957496	chr17:19690292-20738868:.
chr3:50185493:A>T		rs1046956	3	50222926	50185493	A	T	ENSG00000001617	SEMA3F	protein_coding	50155044	50189075	+	0			splice_site_usage	GeneMaskSplicingScorer(requested_output=SPLICE_SITE_USAGE, width=None)	usage_UBERON:0000995 total RNA-seq	+	total RNA-seq	UBERON:0000995	uterus	tissue	adult	encode						0.0117188	0.957496	0.957496	chr3:49661205-50709781:.
chr4:94641726:T>C		rs17021918	4	95562877	94641726	T	C	ENSG00000163110	PDLIM5	protein_coding	94451856	94668227	+	0			splice_site_usage	GeneMaskSplicingScorer(requested_output=SPLICE_SITE_USAGE, width=None)	usage_UBERON:0000995 gtex Uterus polyA plus RNA-seq	+	polyA plus RNA-seq	UBERON:0000995	uterus	tissue	adult	gtex					Uterus	0.0117188	0.957496	0.957496	chr4:94117438-95166014:.
chr6:151718990:A>G		rs12526447	6	152040125	151718990	A	G	ENSG00000091831	ESR1	protein_coding	151656690	152129619	+	0			splice_site_usage	GeneMaskSplicingScorer(requested_output=SPLICE_SITE_USAGE, width=None)	usage_UBERON:0000995 gtex Uterus polyA plus RNA-seq	+	polyA plus RNA-seq	UBERON:0000995	uterus	tissue	adult	gtex					Uterus	0.0117188	0.957496	0.957496	chr6:151194702-152243278:.
chr17:48209527:T>C		rs8077814	17	46286889	48209527	T	C	ENSG00000141293	SKAP1	protein_coding	48133441	48430275	-	0			splice_site_usage	GeneMaskSplicingScorer(requested_output=SPLICE_SITE_USAGE, width=None)	usage_UBERON:0000995 total RNA-seq	-	total RNA-seq	UBERON:0000995	uterus	tissue	adult	encode						0.0078125	0.957496	0.957496	chr17:47685239-48733815:.
chr8:99389548:A>T		rs3134302	8	100401776	99389548	A	T	ENSG00000132549	VPS13B	protein_coding	99013265	99877580	+	0			splice_site_usage	GeneMaskSplicingScorer(requested_output=SPLICE_SITE_USAGE, width=None)	usage_UBERON:0000995 gtex Uterus polyA plus RNA-seq	+	polyA plus RNA-seq	UBERON:0000995	uterus	tissue	adult	gtex					Uterus	0.0117188	0.957496	0.957496	chr8:98865260-99913836:.
chr20:32582475:A>G		rs34627022	20	31170277	32582475	A	G	ENSG00000197183	NOL4L	protein_coding	32443058	32585333	-	0			splice_site_usage	GeneMaskSplicingScorer(requested_output=SPLICE_SITE_USAGE, width=None)	usage_UBERON:0000995 total RNA-seq	-	total RNA-seq	UBERON:0000995	uterus	tissue	adult	encode						0.0078125	0.957496	0.957496	chr20:32058187-33106763:.
chr2:11602728:A>C		rs62118315	2	11742854	11602728	A	C	ENSG00000196208	GREB1	protein_coding	11482340	11642788	+	0			splice_site_usage	GeneMaskSplicingScorer(requested_output=SPLICE_SITE_USAGE, width=None)	usage_UBERON:0000995 gtex Uterus polyA plus RNA-seq	+	polyA plus RNA-seq	UBERON:0000995	uterus	tissue	adult	gtex					Uterus	0.0117188	0.957496	0.957496	chr2:11078440-12127016:.
chr12:102146179:T>C		rs11111178	12	102539957	102146179	T	C	ENSG00000185480	PARPBP	protein_coding	102120182	102197520	+	0			splice_site_usage	GeneMaskSplicingScorer(requested_output=SPLICE_SITE_USAGE, width=None)	usage_UBERON:0000995 gtex Uterus polyA plus RNA-seq	+	polyA plus RNA-seq	UBERON:0000995	uterus	tissue	adult	gtex					Uterus	0.0117188	0.957496	0.957496	chr12:101621891-102670467:.
chr1:172304954:A>C		rs60866522	1	172274094	172304954	A	C	ENSG00000197959	DNM3	protein_coding	171817886	172418466	+	0			splice_site_usage	GeneMaskSplicingScorer(requested_output=SPLICE_SITE_USAGE, width=None)	usage_UBERON:0000995 total RNA-seq	+	total RNA-seq	UBERON:0000995	uterus	tissue	adult	encode						0.0117188	0.956547	0.956547	chr1:171780666-172829242:.
chr2:27001341:T>C		rs11680633	2	27224209	27001341	T	C	ENSG00000084764	MAPRE3	protein_coding	26970636	27027219	+	0			splice_site_usage	GeneMaskSplicingScorer(requested_output=SPLICE_SITE_USAGE, width=None)	usage_UBERON:0000995 total RNA-seq	+	total RNA-seq	UBERON:0000995	uterus	tissue	adult	encode						0.0117188	0.956547	0.956547	chr2:26477053-27525629:.
chr7:11710679:T>C		rs34597979	7	11750306	11710679	T	C	ENSG00000005108	THSD7A	protein_coding	11370364	11832198	-	0			splice_site_usage	GeneMaskSplicingScorer(requested_output=SPLICE_SITE_USAGE, width=None)	usage_UBERON:0000995 total RNA-seq	-	total RNA-seq	UBERON:0000995	uterus	tissue	adult	encode						0.0078125	0.956547	0.956547	chr7:11186391-12234967:.
chr13:99878682:T>C		rs9557323	13	100530936	99878682	T	C	ENSG00000125246	CLYBL	protein_coding	99606668	99909459	+	0			splice_site_usage	GeneMaskSplicingScorer(requested_output=SPLICE_SITE_USAGE, width=None)	usage_UBERON:0000995 total RNA-seq	+	total RNA-seq	UBERON:0000995	uterus	tissue	adult	encode						0.0117188	0.956547	0.956547	chr13:99354394-100402970:.
chr17:20110146:A>T		rs4925086	17	20013459	20110146	A	T	ENSG00000128487	SPECC1	protein_coding	20008864	20319026	+	0			splice_site_usage	GeneMaskSplicingScorer(requested_output=SPLICE_SITE_USAGE, width=None)	usage_UBERON:0000995 gtex Uterus polyA plus RNA-seq	+	polyA plus RNA-seq	UBERON:0000995	uterus	tissue	adult	gtex					Uterus	0.0117188	0.956547	0.956547	chr17:19585858-20634434:.
chr6:152190839:T>G		rs2813528	6	152511974	152190839	T	G	ENSG00000131018	SYNE1	protein_coding	152121686	152637801	-	0			splice_site_usage	GeneMaskSplicingScorer(requested_output=SPLICE_SITE_USAGE, width=None)	usage_UBERON:0000995 gtex Uterus polyA plus RNA-seq	-	polyA plus RNA-seq	UBERON:0000995	uterus	tissue	adult	gtex					Uterus	0.0078125	0.956547	0.956547	chr6:151666551-152715127:.
chr6:152235465:A>G		rs35429109	6	152556600	152235465	A	G	ENSG00000131018	SYNE1	protein_coding	152121686	152637801	-	0			splice_site_usage	GeneMaskSplicingScorer(requested_output=SPLICE_SITE_USAGE, width=None)	usage_UBERON:0000995 gtex Uterus polyA plus RNA-seq	-	polyA plus RNA-seq	UBERON:0000995	uterus	tissue	adult	gtex					Uterus	0.0078125	0.956547	0.956547	chr6:151711177-152759753:.
chr3:49901687:T>G		rs3774759	3	49939120	49901687	T	G	ENSG00000164078	MST1R	protein_coding	49886901	49903873	-	0			splice_site_usage	GeneMaskSplicingScorer(requested_output=SPLICE_SITE_USAGE, width=None)	usage_UBERON:0000995 gtex Uterus polyA plus RNA-seq	-	polyA plus RNA-seq	UBERON:0000995	uterus	tissue	adult	gtex					Uterus	0.0078125	0.956547	0.956547	chr3:49377399-50425975:.
chr1:172303569:T>C		rs4484957	1	172272709	172303569	T	C	ENSG00000197959	DNM3	protein_coding	171817886	172418466	+	0			splice_site_usage	GeneMaskSplicingScorer(requested_output=SPLICE_SITE_USAGE, width=None)	usage_UBERON:0000995 total RNA-seq	+	total RNA-seq	UBERON:0000995	uterus	tissue	adult	encode						0.0117188	0.956547	0.956547	chr1:171779281-172827857:.
chr3:50088563:A>G		rs2526754	3	50125996	50088563	A	G	ENSG00000004534	RBM6	protein_coding	49940006	50100045	+	0			splice_site_usage	GeneMaskSplicingScorer(requested_output=SPLICE_SITE_USAGE, width=None)	usage_UBERON:0000995 total RNA-seq	+	total RNA-seq	UBERON:0000995	uterus	tissue	adult	encode						0.0117188	0.956547	0.956547	chr3:49564275-50612851:.
chr2:11544189:T>C		rs4669747	2	11684315	11544189	T	C	ENSG00000196208	GREB1	protein_coding	11482340	11642788	+	0			splice_site_usage	GeneMaskSplicingScorer(requested_output=SPLICE_SITE_USAGE, width=None)	usage_UBERON:0000995 gtex Uterus polyA plus RNA-seq	+	polyA plus RNA-seq	UBERON:0000995	uterus	tissue	adult	gtex					Uterus	0.0117188	0.956547	0.956547	chr2:11019901-12068477:.
chr8:115589175:A>T		rs7357472	8	116601402	115589175	A	T	ENSG00000104447	TRPS1	protein_coding	115408495	115809673	-	0			splice_site_usage	GeneMaskSplicingScorer(requested_output=SPLICE_SITE_USAGE, width=None)	usage_UBERON:0000995 total RNA-seq	-	total RNA-seq	UBERON:0000995	uterus	tissue	adult	encode						0.0078125	0.956547	0.956547	chr8:115064887-116113463:.
chr6:127161217:A>G		rs4566896	6	127482362	127161217	A	G	ENSG00000146374	RSPO3	protein_coding	127118670	127199481	+	0			splice_site_usage	GeneMaskSplicingScorer(requested_output=SPLICE_SITE_USAGE, width=None)	usage_UBERON:0000995 total RNA-seq	+	total RNA-seq	UBERON:0000995	uterus	tissue	adult	encode						0.0117188	0.955578	0.955578	chr6:126636929-127685505:.
chr1:172293934:T>C		rs2586404	1	172263074	172293934	T	C	ENSG00000197959	DNM3	protein_coding	171817886	172418466	+	0			splice_site_usage	GeneMaskSplicingScorer(requested_output=SPLICE_SITE_USAGE, width=None)	usage_UBERON:0000995 total RNA-seq	+	total RNA-seq	UBERON:0000995	uterus	tissue	adult	encode						0.0117188	0.955578	0.955578	chr1:171769646-172818222:.
chr17:48160628:A>G		rs12947089	17	46237990	48160628	A	G	ENSG00000141293	SKAP1	protein_coding	48133441	48430275	-	0			splice_site_usage	GeneMaskSplicingScorer(requested_output=SPLICE_SITE_USAGE, width=None)	usage_UBERON:0000995 gtex Uterus polyA plus RNA-seq	-	polyA plus RNA-seq	UBERON:0000995	uterus	tissue	adult	gtex					Uterus	0.0078125	0.955578	0.955578	chr17:47636340-48684916:.
chr6:152527579:A>G		rs11155858	6	152848714	152527579	A	G	ENSG00000131018	SYNE1	protein_coding	152121686	152637801	-	0			splice_site_usage	GeneMaskSplicingScorer(requested_output=SPLICE_SITE_USAGE, width=None)	usage_UBERON:0000995 gtex Uterus polyA plus RNA-seq	-	polyA plus RNA-seq	UBERON:0000995	uterus	tissue	adult	gtex					Uterus	0.0078125	0.955578	0.955578	chr6:152003291-153051867:.
chr6:152235123:T>C		rs12110523	6	152556258	152235123	T	C	ENSG00000131018	SYNE1	protein_coding	152121686	152637801	-	0			splice_site_usage	GeneMaskSplicingScorer(requested_output=SPLICE_SITE_USAGE, width=None)	usage_UBERON:0000995 gtex Uterus polyA plus RNA-seq	-	polyA plus RNA-seq	UBERON:0000995	uterus	tissue	adult	gtex					Uterus	0.0078125	0.955578	0.955578	chr6:151710835-152759411:.
chr3:49199006:T>G		rs6808036	3	49236439	49199006	T	G	ENSG00000173421	IHO1	protein_coding	49198427	49258106	+	0			splice_site_usage	GeneMaskSplicingScorer(requested_output=SPLICE_SITE_USAGE, width=None)	usage_UBERON:0000995 gtex Uterus polyA plus RNA-seq	+	polyA plus RNA-seq	UBERON:0000995	uterus	tissue	adult	gtex					Uterus	0.0117188	0.955578	0.955578	chr3:48674718-49723294:.
chr6:152241136:C>G		rs58415480	6	152562271	152241136	C	G	ENSG00000131018	SYNE1	protein_coding	152121686	152637801	-	0			splice_site_usage	GeneMaskSplicingScorer(requested_output=SPLICE_SITE_USAGE, width=None)	usage_UBERON:0000995 gtex Uterus polyA plus RNA-seq	-	polyA plus RNA-seq	UBERON:0000995	uterus	tissue	adult	gtex					Uterus	0.0078125	0.955578	0.955578	chr6:151716848-152765424:.
chr6:152249905:A>G		rs6940851	6	152571040	152249905	A	G	ENSG00000131018	SYNE1	protein_coding	152121686	152637801	-	0			splice_site_usage	GeneMaskSplicingScorer(requested_output=SPLICE_SITE_USAGE, width=None)	usage_UBERON:0000995 gtex Uterus polyA plus RNA-seq	-	polyA plus RNA-seq	UBERON:0000995	uterus	tissue	adult	gtex					Uterus	0.0078125	0.955578	0.955578	chr6:151725617-152774193:.
chr7:95004614:T>C		rs17460316	7	94633926	95004614	T	C	ENSG00000158528	PPP1R9A	protein_coding	94907201	95296415	+	0			splice_site_usage	GeneMaskSplicingScorer(requested_output=SPLICE_SITE_USAGE, width=None)	usage_UBERON:0000995 total RNA-seq	+	total RNA-seq	UBERON:0000995	uterus	tissue	adult	encode						0.0117188	0.955578	0.955578	chr7:94480326-95528902:.
chr4:94584441:A>T		rs7682375	4	95505592	94584441	A	T	ENSG00000163110	PDLIM5	protein_coding	94451856	94668227	+	0			splice_site_usage	GeneMaskSplicingScorer(requested_output=SPLICE_SITE_USAGE, width=None)	usage_UBERON:0000995 gtex Uterus polyA plus RNA-seq	+	polyA plus RNA-seq	UBERON:0000995	uterus	tissue	adult	gtex					Uterus	0.0117188	0.955578	0.955578	chr4:94060153-95108729:.
chr12:102138203:C>G		rs11111175	12	102531981	102138203	C	G	ENSG00000185480	PARPBP	protein_coding	102120182	102197520	+	0			splice_site_usage	GeneMaskSplicingScorer(requested_output=SPLICE_SITE_USAGE, width=None)	usage_UBERON:0000995 gtex Uterus polyA plus RNA-seq	+	polyA plus RNA-seq	UBERON:0000995	uterus	tissue	adult	gtex					Uterus	0.0117188	0.954588	0.954588	chr12:101613915-102662491:.
chrX:71141758:T>C		rs7056408	X	70361608	71141758	T	C	ENSG00000184634	MED12	protein_coding	71118542	71144103	+	0			splice_site_usage	GeneMaskSplicingScorer(requested_output=SPLICE_SITE_USAGE, width=None)	usage_UBERON:0000995 total RNA-seq	+	total RNA-seq	UBERON:0000995	uterus	tissue	adult	encode						0.0117188	0.954588	0.954588	chrX:70617470-71666046:.
chr17:66044014:T>C		rs79973219	17	64040132	66044014	T	C	ENSG00000154240	CEP112	protein_coding	65635536	66192133	-	0			splice_site_usage	GeneMaskSplicingScorer(requested_output=SPLICE_SITE_USAGE, width=None)	usage_UBERON:0000995 total RNA-seq	-	total RNA-seq	UBERON:0000995	uterus	tissue	adult	encode						0.0078125	0.954588	0.954588	chr17:65519726-66568302:.
chr6:152150777:A>G		rs7743748	6	152471912	152150777	A	G	ENSG00000131018	SYNE1	protein_coding	152121686	152637801	-	0			splice_site_usage	GeneMaskSplicingScorer(requested_output=SPLICE_SITE_USAGE, width=None)	usage_UBERON:0000995 total RNA-seq	-	total RNA-seq	UBERON:0000995	uterus	tissue	adult	encode						0.0078125	0.954588	0.954588	chr6:151626489-152675065:.
chr8:99403079:T>C		rs3105182	8	100415307	99403079	T	C	ENSG00000132549	VPS13B	protein_coding	99013265	99877580	+	0			splice_site_usage	GeneMaskSplicingScorer(requested_output=SPLICE_SITE_USAGE, width=None)	usage_UBERON:0000995 total RNA-seq	+	total RNA-seq	UBERON:0000995	uterus	tissue	adult	encode						0.0117188	0.954588	0.954588	chr8:98878791-99927367:.
chr6:152151149:C>G		rs2092753	6	152472284	152151149	C	G	ENSG00000131018	SYNE1	protein_coding	152121686	152637801	-	0			splice_site_usage	GeneMaskSplicingScorer(requested_output=SPLICE_SITE_USAGE, width=None)	usage_UBERON:0000995 gtex Uterus polyA plus RNA-seq	-	polyA plus RNA-seq	UBERON:0000995	uterus	tissue	adult	gtex					Uterus	0.0078125	0.954588	0.954588	chr6:151626861-152675437:.
chr1:172299051:T>C		rs2757495	1	172268191	172299051	T	C	ENSG00000197959	DNM3	protein_coding	171817886	172418466	+	0			splice_site_usage	GeneMaskSplicingScorer(requested_output=SPLICE_SITE_USAGE, width=None)	usage_UBERON:0000995 gtex Uterus polyA plus RNA-seq	+	polyA plus RNA-seq	UBERON:0000995	uterus	tissue	adult	gtex					Uterus	0.0117188	0.954588	0.954588	chr1:171774763-172823339:.
chr6:152149617:A>C		rs17082236	6	152470752	152149617	A	C	ENSG00000131018	SYNE1	protein_coding	152121686	152637801	-	0			splice_site_usage	GeneMaskSplicingScorer(requested_output=SPLICE_SITE_USAGE, width=None)	usage_UBERON:0000995 gtex Uterus polyA plus RNA-seq	-	polyA plus RNA-seq	UBERON:0000995	uterus	tissue	adult	gtex					Uterus	0.0078125	0.954588	0.954588	chr6:151625329-152673905:.
chr6:152196473:T>C		rs2635463	6	152517608	152196473	T	C	ENSG00000131018	SYNE1	protein_coding	152121686	152637801	-	0			splice_site_usage	GeneMaskSplicingScorer(requested_output=SPLICE_SITE_USAGE, width=None)	usage_UBERON:0000995 gtex Uterus polyA plus RNA-seq	-	polyA plus RNA-seq	UBERON:0000995	uterus	tissue	adult	gtex					Uterus	0.0078125	0.954588	0.954588	chr6:151672185-152720761:.
chr1:172330328:T>C		rs72723204	1	172299468	172330328	T	C	ENSG00000197959	DNM3	protein_coding	171817886	172418466	+	0			splice_site_usage	GeneMaskSplicingScorer(requested_output=SPLICE_SITE_USAGE, width=None)	usage_UBERON:0000995 total RNA-seq	+	total RNA-seq	UBERON:0000995	uterus	tissue	adult	encode						0.0117188	0.953577	0.953577	chr1:171806040-172854616:.
chr6:151687645:T>C		rs3020331	6	152008780	151687645	T	C	ENSG00000091831	ESR1	protein_coding	151656690	152129619	+	0			splice_site_usage	GeneMaskSplicingScorer(requested_output=SPLICE_SITE_USAGE, width=None)	usage_UBERON:0000995 gtex Uterus polyA plus RNA-seq	+	polyA plus RNA-seq	UBERON:0000995	uterus	tissue	adult	gtex					Uterus	0.0117188	0.953577	0.953577	chr6:151163357-152211933:.
chr17:65820180:T>C		rs35098727	17	63816298	65820180	T	C	ENSG00000154240	CEP112	protein_coding	65635536	66192133	-	0			splice_site_usage	GeneMaskSplicingScorer(requested_output=SPLICE_SITE_USAGE, width=None)	usage_UBERON:0000995 total RNA-seq	-	total RNA-seq	UBERON:0000995	uterus	tissue	adult	encode						0.0078125	0.953577	0.953577	chr17:65295892-66344468:.
chr4:174512923:T>C		rs11722919	4	175434074	174512923	T	C	ENSG00000164120	HPGD	protein_coding	174490174	174523154	-	0			splice_site_usage	GeneMaskSplicingScorer(requested_output=SPLICE_SITE_USAGE, width=None)	usage_UBERON:0000995 gtex Uterus polyA plus RNA-seq	-	polyA plus RNA-seq	UBERON:0000995	uterus	tissue	adult	gtex					Uterus	0.0078125	0.953577	0.953577	chr4:173988635-175037211:.
chr10:115674147:A>G		rs714849	10	117433657	115674147	A	G	ENSG00000107518	ATRNL1	protein_coding	115093364	115948999	+	0			splice_site_usage	GeneMaskSplicingScorer(requested_output=SPLICE_SITE_USAGE, width=None)	usage_UBERON:0000995 gtex Uterus polyA plus RNA-seq	+	polyA plus RNA-seq	UBERON:0000995	uterus	tissue	adult	gtex					Uterus	0.0117188	0.953577	0.953577	chr10:115149859-116198435:.
chr6:152250071:T>G		rs4870087	6	152571206	152250071	T	G	ENSG00000131018	SYNE1	protein_coding	152121686	152637801	-	0			splice_site_usage	GeneMaskSplicingScorer(requested_output=SPLICE_SITE_USAGE, width=None)	usage_UBERON:0000995 total RNA-seq	-	total RNA-seq	UBERON:0000995	uterus	tissue	adult	encode						0.0078125	0.953577	0.953577	chr6:151725783-152774359:.
chr6:152343052:A>G		rs7747005	6	152664187	152343052	A	G	ENSG00000131018	SYNE1	protein_coding	152121686	152637801	-	0			splice_site_usage	GeneMaskSplicingScorer(requested_output=SPLICE_SITE_USAGE, width=None)	usage_UBERON:0000995 total RNA-seq	-	total RNA-seq	UBERON:0000995	uterus	tissue	adult	encode						0.0078125	0.953577	0.953577	chr6:151818764-152867340:.
chr8:115590647:A>G		rs13275142	8	116602874	115590647	A	G	ENSG00000104447	TRPS1	protein_coding	115408495	115809673	-	0			splice_site_usage	GeneMaskSplicingScorer(requested_output=SPLICE_SITE_USAGE, width=None)	usage_UBERON:0000995 total RNA-seq	-	total RNA-seq	UBERON:0000995	uterus	tissue	adult	encode						0.0078125	0.953577	0.953577	chr8:115066359-116114935:.
chr6:152323030:T>C		rs9479291	6	152644165	152323030	T	C	ENSG00000131018	SYNE1	protein_coding	152121686	152637801	-	0			splice_site_usage	GeneMaskSplicingScorer(requested_output=SPLICE_SITE_USAGE, width=None)	usage_UBERON:0000995 gtex Uterus polyA plus RNA-seq	-	polyA plus RNA-seq	UBERON:0000995	uterus	tissue	adult	gtex					Uterus	0.0078125	0.953577	0.953577	chr6:151798742-152847318:.
chr8:99388877:A>G		rs3105178	8	100401105	99388877	A	G	ENSG00000132549	VPS13B	protein_coding	99013265	99877580	+	0			splice_site_usage	GeneMaskSplicingScorer(requested_output=SPLICE_SITE_USAGE, width=None)	usage_UBERON:0000995 total RNA-seq	+	total RNA-seq	UBERON:0000995	uterus	tissue	adult	encode						0.0117188	0.953577	0.953577	chr8:98864589-99913165:.
chr10:88475700:T>C		rs2477956	10	90235457	88475700	T	C	ENSG00000184719	RNLS	protein_coding	88273863	88584530	-	0			splice_site_usage	GeneMaskSplicingScorer(requested_output=SPLICE_SITE_USAGE, width=None)	usage_UBERON:0000995 total RNA-seq	-	total RNA-seq	UBERON:0000995	uterus	tissue	adult	encode						0.0078125	0.953577	0.953577	chr10:87951412-88999988:.
chr12:95124447:T>C		rs7954260	12	95518223	95124447	T	C	ENSG00000180263	FGD6	protein_coding	95076748	95217482	-	0			splice_site_usage	GeneMaskSplicingScorer(requested_output=SPLICE_SITE_USAGE, width=None)	usage_UBERON:0000995 total RNA-seq	-	total RNA-seq	UBERON:0000995	uterus	tissue	adult	encode						0.0078125	0.953577	0.953577	chr12:94600159-95648735:.
chr8:74402676:A>G		rs6472845	8	75314911	74402676	A	G	ENSG00000104381	GDAP1	protein_coding	74320612	74518007	+	0			splice_site_usage	GeneMaskSplicingScorer(requested_output=SPLICE_SITE_USAGE, width=None)	usage_UBERON:0000995 total RNA-seq	+	total RNA-seq	UBERON:0000995	uterus	tissue	adult	encode						0.0117188	0.953577	0.953577	chr8:73878388-74926964:.
chr6:152112857:A>G		rs149773935	6	152433992	152112857	A	G	ENSG00000091831	ESR1	protein_coding	151656690	152129619	+	0			splice_site_usage	GeneMaskSplicingScorer(requested_output=SPLICE_SITE_USAGE, width=None)	usage_UBERON:0000995 gtex Uterus polyA plus RNA-seq	+	polyA plus RNA-seq	UBERON:0000995	uterus	tissue	adult	gtex					Uterus	0.0117188	0.952545	0.952545	chr6:151588569-152637145:.
chr6:127154288:T>C		rs4382293	6	127475433	127154288	T	C	ENSG00000146374	RSPO3	protein_coding	127118670	127199481	+	0			splice_site_usage	GeneMaskSplicingScorer(requested_output=SPLICE_SITE_USAGE, width=None)	usage_UBERON:0000995 gtex Uterus polyA plus RNA-seq	+	polyA plus RNA-seq	UBERON:0000995	uterus	tissue	adult	gtex					Uterus	0.0117188	0.952545	0.952545	chr6:126630000-127678576:.
chr8:99122944:T>C		rs13271726	8	100135172	99122944	T	C	ENSG00000132549	VPS13B	protein_coding	99013265	99877580	+	0			splice_site_usage	GeneMaskSplicingScorer(requested_output=SPLICE_SITE_USAGE, width=None)	usage_UBERON:0000995 total RNA-seq	+	total RNA-seq	UBERON:0000995	uterus	tissue	adult	encode						0.0117188	0.952545	0.952545	chr8:98598656-99647232:.
chr2:26936473:A>G		rs1992311	2	27159341	26936473	A	G	ENSG00000157851	DPYSL5	protein_coding	26847746	26950351	+	0			splice_site_usage	GeneMaskSplicingScorer(requested_output=SPLICE_SITE_USAGE, width=None)	usage_UBERON:0000995 gtex Uterus polyA plus RNA-seq	+	polyA plus RNA-seq	UBERON:0000995	uterus	tissue	adult	gtex					Uterus	0.0117188	0.952545	0.952545	chr2:26412185-27460761:.
chr8:10819246:T>C		rs10098699	8	10676756	10819246	T	C	ENSG00000258724	PINX1	protein_coding	10725398	10839847	-	0			splice_site_usage	GeneMaskSplicingScorer(requested_output=SPLICE_SITE_USAGE, width=None)	usage_UBERON:0000995 total RNA-seq	-	total RNA-seq	UBERON:0000995	uterus	tissue	adult	encode						0.0078125	0.952545	0.952545	chr8:10294958-11343534:.
chr6:152221099:T>G		rs9397492	6	152542234	152221099	T	G	ENSG00000131018	SYNE1	protein_coding	152121686	152637801	-	0			splice_site_usage	GeneMaskSplicingScorer(requested_output=SPLICE_SITE_USAGE, width=None)	usage_UBERON:0000995 total RNA-seq	-	total RNA-seq	UBERON:0000995	uterus	tissue	adult	encode						0.0078125	0.952545	0.952545	chr6:151696811-152745387:.
chr3:49902154:A>G		rs3733135	3	49939587	49902154	A	G	ENSG00000164078	MST1R	protein_coding	49886901	49903873	-	0			splice_site_usage	GeneMaskSplicingScorer(requested_output=SPLICE_SITE_USAGE, width=None)	usage_UBERON:0000995 gtex Uterus polyA plus RNA-seq	-	polyA plus RNA-seq	UBERON:0000995	uterus	tissue	adult	gtex					Uterus	0.0078125	0.952545	0.952545	chr3:49377866-50426442:.
chr3:50213404:T>C		rs2282749	3	50250837	50213404	T	C	ENSG00000188338	SLC38A3	protein_coding	50205245	50221486	+	0			splice_site_usage	GeneMaskSplicingScorer(requested_output=SPLICE_SITE_USAGE, width=None)	usage_UBERON:0000995 gtex Uterus polyA plus RNA-seq	+	polyA plus RNA-seq	UBERON:0000995	uterus	tissue	adult	gtex					Uterus	0.0117188	0.952545	0.952545	chr3:49689116-50737692:.
chr12:95171931:T>C		rs61937922	12	95565707	95171931	T	C	ENSG00000180263	FGD6	protein_coding	95076748	95217482	-	0			splice_site_usage	GeneMaskSplicingScorer(requested_output=SPLICE_SITE_USAGE, width=None)	usage_UBERON:0000995 total RNA-seq	-	total RNA-seq	UBERON:0000995	uterus	tissue	adult	encode						0.0078125	0.952545	0.952545	chr12:94647643-95696219:.
chr6:73720772:A>G		rs9446996	6	74430495	73720772	A	G	ENSG00000156535	CD109	protein_coding	73695784	73828316	+	0			splice_site_usage	GeneMaskSplicingScorer(requested_output=SPLICE_SITE_USAGE, width=None)	usage_UBERON:0000995 total RNA-seq	+	total RNA-seq	UBERON:0000995	uterus	tissue	adult	encode						0.0117188	0.952545	0.952545	chr6:73196484-74245060:.
chr12:102177929:A>G		rs7308354	12	102571707	102177929	A	G	ENSG00000185480	PARPBP	protein_coding	102120182	102197520	+	0			splice_site_usage	GeneMaskSplicingScorer(requested_output=SPLICE_SITE_USAGE, width=None)	usage_UBERON:0000995 gtex Uterus polyA plus RNA-seq	+	polyA plus RNA-seq	UBERON:0000995	uterus	tissue	adult	gtex					Uterus	0.0117188	0.952545	0.952545	chr12:101653641-102702217:.
chr1:172175654:T>C		rs590567	1	172144794	172175654	T	C	ENSG00000197959	DNM3	protein_coding	171817886	172418466	+	0			splice_site_usage	GeneMaskSplicingScorer(requested_output=SPLICE_SITE_USAGE, width=None)	usage_UBERON:0000995 total RNA-seq	+	total RNA-seq	UBERON:0000995	uterus	tissue	adult	encode						0.0117188	0.952545	0.952545	chr1:171651366-172699942:.
chr17:48210206:A>G		rs2123342	17	46287568	48210206	A	G	ENSG00000141293	SKAP1	protein_coding	48133441	48430275	-	0			splice_site_usage	GeneMaskSplicingScorer(requested_output=SPLICE_SITE_USAGE, width=None)	usage_UBERON:0000995 gtex Uterus polyA plus RNA-seq	-	polyA plus RNA-seq	UBERON:0000995	uterus	tissue	adult	gtex					Uterus	0.0078125	0.951491	0.951491	chr17:47685918-48734494:.
chr4:94991580:A>G		rs6831094	4	95912731	94991580	A	G	ENSG00000138696	BMPR1B	protein_coding	94757954	95158448	+	0			splice_site_usage	GeneMaskSplicingScorer(requested_output=SPLICE_SITE_USAGE, width=None)	usage_UBERON:0000995 gtex Uterus polyA plus RNA-seq	+	polyA plus RNA-seq	UBERON:0000995	uterus	tissue	adult	gtex					Uterus	0.0117188	0.951491	0.951491	chr4:94467292-95515868:.
chr6:151705939:A>T		rs851981	6	152027074	151705939	A	T	ENSG00000091831	ESR1	protein_coding	151656690	152129619	+	0			splice_site_usage	GeneMaskSplicingScorer(requested_output=SPLICE_SITE_USAGE, width=None)	usage_UBERON:0000995 gtex Uterus polyA plus RNA-seq	+	polyA plus RNA-seq	UBERON:0000995	uterus	tissue	adult	gtex					Uterus	0.0117188	0.951491	0.951491	chr6:151181651-152230227:.
chr1:214377933:A>G		rs3013451	1	214551276	214377933	A	G	ENSG00000152104	PTPN14	protein_coding	214348699	214552449	-	0			splice_site_usage	GeneMaskSplicingScorer(requested_output=SPLICE_SITE_USAGE, width=None)	usage_UBERON:0000995 total RNA-seq	-	total RNA-seq	UBERON:0000995	uterus	tissue	adult	encode						0.0078125	0.951491	0.951491	chr1:213853645-214902221:.
chr17:65795429:C>G		rs9909246	17	63791547	65795429	C	G	ENSG00000154240	CEP112	protein_coding	65635536	66192133	-	0			splice_site_usage	GeneMaskSplicingScorer(requested_output=SPLICE_SITE_USAGE, width=None)	usage_UBERON:0000995 total RNA-seq	-	total RNA-seq	UBERON:0000995	uterus	tissue	adult	encode						0.0078125	0.951491	0.951491	chr17:65271141-66319717:.
chr6:152254038:A>G		rs4870089	6	152575173	152254038	A	G	ENSG00000131018	SYNE1	protein_coding	152121686	152637801	-	0			splice_site_usage	GeneMaskSplicingScorer(requested_output=SPLICE_SITE_USAGE, width=None)	usage_UBERON:0000995 gtex Uterus polyA plus RNA-seq	-	polyA plus RNA-seq	UBERON:0000995	uterus	tissue	adult	gtex					Uterus	0.0078125	0.951491	0.951491	chr6:151729750-152778326:.
chr6:73795690:T>C		rs7772161	6	74505413	73795690	T	C	ENSG00000156535	CD109	protein_coding	73695784	73828316	+	0			splice_site_usage	GeneMaskSplicingScorer(requested_output=SPLICE_SITE_USAGE, width=None)	usage_UBERON:0000995 total RNA-seq	+	total RNA-seq	UBERON:0000995	uterus	tissue	adult	encode						0.0117188	0.951491	0.951491	chr6:73271402-74319978:.
chr1:172153669:C>G		rs495590	1	172122809	172153669	C	G	ENSG00000197959	DNM3	protein_coding	171817886	172418466	+	0			splice_site_usage	GeneMaskSplicingScorer(requested_output=SPLICE_SITE_USAGE, width=None)	usage_UBERON:0000995 total RNA-seq	+	total RNA-seq	UBERON:0000995	uterus	tissue	adult	encode						0.0117188	0.951491	0.951491	chr1:171629381-172677957:.
chr8:115590449:A>G		rs13267535	8	116602676	115590449	A	G	ENSG00000104447	TRPS1	protein_coding	115408495	115809673	-	0			splice_site_usage	GeneMaskSplicingScorer(requested_output=SPLICE_SITE_USAGE, width=None)	usage_UBERON:0000995 total RNA-seq	-	total RNA-seq	UBERON:0000995	uterus	tissue	adult	encode						0.0078125	0.951491	0.951491	chr8:115066161-116114737:.
chr19:17278347:T>C		rs10426697	19	17389156	17278347	T	C	ENSG00000130307	USHBP1	protein_coding	17249170	17282786	-	0			splice_site_usage	GeneMaskSplicingScorer(requested_output=SPLICE_SITE_USAGE, width=None)	usage_UBERON:0000995 gtex Uterus polyA plus RNA-seq	-	polyA plus RNA-seq	UBERON:0000995	uterus	tissue	adult	gtex					Uterus	0.0078125	0.951491	0.951491	chr19:16754059-17802635:.
chr17:20077466:T>G		rs6587215	17	19980779	20077466	T	G	ENSG00000128487	SPECC1	protein_coding	20008864	20319026	+	0			splice_site_usage	GeneMaskSplicingScorer(requested_output=SPLICE_SITE_USAGE, width=None)	usage_UBERON:0000995 total RNA-seq	+	total RNA-seq	UBERON:0000995	uterus	tissue	adult	encode						0.0117188	0.950415	0.950415	chr17:19553178-20601754:.
chrX:71145595:A>G		rs62609614	X	70365445	71145595	A	G	ENSG00000196338	NLGN3	protein_coding	71144820	71175255	+	0			splice_site_usage	GeneMaskSplicingScorer(requested_output=SPLICE_SITE_USAGE, width=None)	usage_UBERON:0000995 gtex Uterus polyA plus RNA-seq	+	polyA plus RNA-seq	UBERON:0000995	uterus	tissue	adult	gtex					Uterus	0.0117188	0.950415	0.950415	chrX:70621307-71669883:.
chr17:48313716:T>C		rs12452212	17	46391078	48313716	T	C	ENSG00000141293	SKAP1	protein_coding	48133441	48430275	-	0			splice_site_usage	GeneMaskSplicingScorer(requested_output=SPLICE_SITE_USAGE, width=None)	usage_UBERON:0000995 gtex Uterus polyA plus RNA-seq	-	polyA plus RNA-seq	UBERON:0000995	uterus	tissue	adult	gtex					Uterus	0.0078125	0.950415	0.950415	chr17:47789428-48838004:.
chr12:54030947:T>G		rs4759319	12	54424731	54030947	T	G	ENSG00000198353	HOXC4	protein_coding	54016930	54056030	+	0			splice_site_usage	GeneMaskSplicingScorer(requested_output=SPLICE_SITE_USAGE, width=None)	usage_UBERON:0000995 gtex Uterus polyA plus RNA-seq	+	polyA plus RNA-seq	UBERON:0000995	uterus	tissue	adult	gtex					Uterus	0.0117188	0.950415	0.950415	chr12:53506659-54555235:.
chr1:172117886:A>G		rs10158753	1	172087026	172117886	A	G	ENSG00000197959	DNM3	protein_coding	171817886	172418466	+	0			splice_site_usage	GeneMaskSplicingScorer(requested_output=SPLICE_SITE_USAGE, width=None)	usage_UBERON:0000995 total RNA-seq	+	total RNA-seq	UBERON:0000995	uterus	tissue	adult	encode						0.0117188	0.950415	0.950415	chr1:171593598-172642174:.
chr2:11521014:T>C		rs10929751	2	11661140	11521014	T	C	ENSG00000196208	GREB1	protein_coding	11482340	11642788	+	0			splice_site_usage	GeneMaskSplicingScorer(requested_output=SPLICE_SITE_USAGE, width=None)	usage_UBERON:0000995 gtex Uterus polyA plus RNA-seq	+	polyA plus RNA-seq	UBERON:0000995	uterus	tissue	adult	gtex					Uterus	0.0117188	0.950415	0.950415	chr2:10996726-12045302:.
chr1:172182677:A>T		rs480988	1	172151817	172182677	A	T	ENSG00000197959	DNM3	protein_coding	171817886	172418466	+	0			splice_site_usage	GeneMaskSplicingScorer(requested_output=SPLICE_SITE_USAGE, width=None)	usage_UBERON:0000995 total RNA-seq	+	total RNA-seq	UBERON:0000995	uterus	tissue	adult	encode						0.0117188	0.950415	0.950415	chr1:171658389-172706965:.
chr12:95194080:T>C		rs6538615	12	95587856	95194080	T	C	ENSG00000180263	FGD6	protein_coding	95076748	95217482	-	0			splice_site_usage	GeneMaskSplicingScorer(requested_output=SPLICE_SITE_USAGE, width=None)	usage_UBERON:0000995 total RNA-seq	-	total RNA-seq	UBERON:0000995	uterus	tissue	adult	encode						0.0078125	0.950415	0.950415	chr12:94669792-95718368:.
chr6:152192920:A>G		rs7741849	6	152514055	152192920	A	G	ENSG00000131018	SYNE1	protein_coding	152121686	152637801	-	0			splice_site_usage	GeneMaskSplicingScorer(requested_output=SPLICE_SITE_USAGE, width=None)	usage_UBERON:0000995 gtex Uterus polyA plus RNA-seq	-	polyA plus RNA-seq	UBERON:0000995	uterus	tissue	adult	gtex					Uterus	0.0078125	0.950415	0.950415	chr6:151668632-152717208:.
chr12:102153072:T>C		rs75677541	12	102546850	102153072	T	C	ENSG00000185480	PARPBP	protein_coding	102120182	102197520	+	0			splice_site_usage	GeneMaskSplicingScorer(requested_output=SPLICE_SITE_USAGE, width=None)	usage_UBERON:0000995 gtex Uterus polyA plus RNA-seq	+	polyA plus RNA-seq	UBERON:0000995	uterus	tissue	adult	gtex					Uterus	0.0117188	0.950415	0.950415	chr12:101628784-102677360:.
chr6:151763727:T>C		rs2504071	6	152084862	151763727	T	C	ENSG00000091831	ESR1	protein_coding	151656690	152129619	+	0			splice_site_usage	GeneMaskSplicingScorer(requested_output=SPLICE_SITE_USAGE, width=None)	usage_UBERON:0000995 total RNA-seq	+	total RNA-seq	UBERON:0000995	uterus	tissue	adult	encode						0.0117188	0.950415	0.950415	chr6:151239439-152288015:.
chr6:152149912:T>C		rs73625169	6	152471047	152149912	T	C	ENSG00000131018	SYNE1	protein_coding	152121686	152637801	-	0			splice_site_usage	GeneMaskSplicingScorer(requested_output=SPLICE_SITE_USAGE, width=None)	usage_UBERON:0000995 total RNA-seq	-	total RNA-seq	UBERON:0000995	uterus	tissue	adult	encode						0.0078125	0.949316	0.949316	chr6:151625624-152674200:.
chr9:133402020:T>C		rs17474001	9	136267149	133402020	T	C	ENSG00000198870	STKLD1	protein_coding	133376365	133406096	+	0			splice_site_usage	GeneMaskSplicingScorer(requested_output=SPLICE_SITE_USAGE, width=None)	usage_UBERON:0000995 gtex Uterus polyA plus RNA-seq	+	polyA plus RNA-seq	UBERON:0000995	uterus	tissue	adult	gtex					Uterus	0.0117188	0.949316	0.949316	chr9:132877732-133926308:.
chr1:172231741:T>C		rs9726627	1	172200881	172231741	T	C	ENSG00000197959	DNM3	protein_coding	171817886	172418466	+	0			splice_site_usage	GeneMaskSplicingScorer(requested_output=SPLICE_SITE_USAGE, width=None)	usage_UBERON:0000995 total RNA-seq	+	total RNA-seq	UBERON:0000995	uterus	tissue	adult	encode						0.0117188	0.949316	0.949316	chr1:171707453-172756029:.
chr6:151502678:T>C		rs1482061	6	151823813	151502678	T	C	ENSG00000120262	CCDC170	protein_coding	151494016	151621193	+	0			splice_site_usage	GeneMaskSplicingScorer(requested_output=SPLICE_SITE_USAGE, width=None)	usage_UBERON:0000995 gtex Uterus polyA plus RNA-seq	+	polyA plus RNA-seq	UBERON:0000995	uterus	tissue	adult	gtex					Uterus	0.0117188	0.949316	0.949316	chr6:150978390-152026966:.
chr12:57058525:T>C		rs17119407	12	57452308	57058525	T	C	ENSG00000166881	NEMP1	protein_coding	57055642	57088063	-	0			splice_site_usage	GeneMaskSplicingScorer(requested_output=SPLICE_SITE_USAGE, width=None)	usage_UBERON:0000995 total RNA-seq	-	total RNA-seq	UBERON:0000995	uterus	tissue	adult	encode						0.0078125	0.949316	0.949316	chr12:56534237-57582813:.
chr8:74354679:T>C		rs13278617	8	75266914	74354679	T	C	ENSG00000104381	GDAP1	protein_coding	74320612	74518007	+	0			splice_site_usage	GeneMaskSplicingScorer(requested_output=SPLICE_SITE_USAGE, width=None)	usage_UBERON:0000995 gtex Uterus polyA plus RNA-seq	+	polyA plus RNA-seq	UBERON:0000995	uterus	tissue	adult	gtex					Uterus	0.0117188	0.949316	0.949316	chr8:73830391-74878967:.
chrX:132384709:T>C		rs3736748	X	131518737	132384709	T	C	ENSG00000076770	MBNL3	protein_coding	132369319	132489968	-	0			splice_site_usage	GeneMaskSplicingScorer(requested_output=SPLICE_SITE_USAGE, width=None)	usage_UBERON:0000995 gtex Uterus polyA plus RNA-seq	-	polyA plus RNA-seq	UBERON:0000995	uterus	tissue	adult	gtex					Uterus	0.0078125	0.949316	0.949316	chrX:131860421-132908997:.
chr6:152362459:A>G		rs34721749	6	152683594	152362459	A	G	ENSG00000131018	SYNE1	protein_coding	152121686	152637801	-	0			splice_site_usage	GeneMaskSplicingScorer(requested_output=SPLICE_SITE_USAGE, width=None)	usage_UBERON:0000995 gtex Uterus polyA plus RNA-seq	-	polyA plus RNA-seq	UBERON:0000995	uterus	tissue	adult	gtex					Uterus	0.0078125	0.949316	0.949316	chr6:151838171-152886747:.
chr10:88502173:A>G		rs2576169	10	90261930	88502173	A	G	ENSG00000184719	RNLS	protein_coding	88273863	88584530	-	0			splice_site_usage	GeneMaskSplicingScorer(requested_output=SPLICE_SITE_USAGE, width=None)	usage_UBERON:0000995 gtex Uterus polyA plus RNA-seq	-	polyA plus RNA-seq	UBERON:0000995	uterus	tissue	adult	gtex					Uterus	0.0078125	0.949316	0.949316	chr10:87977885-89026461:.
chr17:65777718:T>C		rs1541610	17	63773836	65777718	T	C	ENSG00000154240	CEP112	protein_coding	65635536	66192133	-	0			splice_site_usage	GeneMaskSplicingScorer(requested_output=SPLICE_SITE_USAGE, width=None)	usage_UBERON:0000995 total RNA-seq	-	total RNA-seq	UBERON:0000995	uterus	tissue	adult	encode						0.0078125	0.949316	0.949316	chr17:65253430-66302006:.
chr6:152303832:A>C		rs12530184	6	152624967	152303832	A	C	ENSG00000131018	SYNE1	protein_coding	152121686	152637801	-	0			splice_site_usage	GeneMaskSplicingScorer(requested_output=SPLICE_SITE_USAGE, width=None)	usage_UBERON:0000995 total RNA-seq	-	total RNA-seq	UBERON:0000995	uterus	tissue	adult	encode						0.0078125	0.949316	0.949316	chr6:151779544-152828120:.
chr7:94976959:A>C		rs6950265	7	94606271	94976959	A	C	ENSG00000158528	PPP1R9A	protein_coding	94907201	95296415	+	0			splice_site_usage	GeneMaskSplicingScorer(requested_output=SPLICE_SITE_USAGE, width=None)	usage_UBERON:0000995 total RNA-seq	+	total RNA-seq	UBERON:0000995	uterus	tissue	adult	encode						0.0117188	0.949316	0.949316	chr7:94452671-95501247:.
chrX:132044340:A>G		rs5977616	X	131178368	132044340	A	G	ENSG00000134602	STK26	protein_coding	132023301	132075943	+	0			splice_site_usage	GeneMaskSplicingScorer(requested_output=SPLICE_SITE_USAGE, width=None)	usage_UBERON:0000995 total RNA-seq	+	total RNA-seq	UBERON:0000995	uterus	tissue	adult	encode						0.0117188	0.949316	0.949316	chrX:131520052-132568628:.
chr6:152396024:T>C		rs74629262	6	152717159	152396024	T	C	ENSG00000131018	SYNE1	protein_coding	152121686	152637801	-	0			splice_site_usage	GeneMaskSplicingScorer(requested_output=SPLICE_SITE_USAGE, width=None)	usage_UBERON:0000995 total RNA-seq	-	total RNA-seq	UBERON:0000995	uterus	tissue	adult	encode						0.0078125	0.949316	0.949316	chr6:151871736-152920312:.
chr2:11546066:A>C		rs1814385	2	11686192	11546066	A	C	ENSG00000196208	GREB1	protein_coding	11482340	11642788	+	0			splice_site_usage	GeneMaskSplicingScorer(requested_output=SPLICE_SITE_USAGE, width=None)	usage_UBERON:0000995 gtex Uterus polyA plus RNA-seq	+	polyA plus RNA-seq	UBERON:0000995	uterus	tissue	adult	gtex					Uterus	0.0117188	0.949316	0.949316	chr2:11021778-12070354:.
chr2:11582342:A>G		rs11679605	2	11722468	11582342	A	G	ENSG00000196208	GREB1	protein_coding	11482340	11642788	+	0			splice_site_usage	GeneMaskSplicingScorer(requested_output=SPLICE_SITE_USAGE, width=None)	usage_UBERON:0000995 total RNA-seq	+	total RNA-seq	UBERON:0000995	uterus	tissue	adult	encode						0.0117188	0.949316	0.949316	chr2:11058054-12106630:.
chr12:15348421:A>C		rs11056440	12	15501355	15348421	A	C	ENSG00000151490	PTPRO	protein_coding	15322256	15602175	+	0			splice_site_usage	GeneMaskSplicingScorer(requested_output=SPLICE_SITE_USAGE, width=None)	usage_UBERON:0000995 gtex Uterus polyA plus RNA-seq	+	polyA plus RNA-seq	UBERON:0000995	uterus	tissue	adult	gtex					Uterus	0.0117188	0.948195	0.948195	chr12:14824133-15872709:.
chr10:88355926:A>C		rs56155841	10	90115683	88355926	A	C	ENSG00000184719	RNLS	protein_coding	88273863	88584530	-	0			splice_site_usage	GeneMaskSplicingScorer(requested_output=SPLICE_SITE_USAGE, width=None)	usage_UBERON:0000995 gtex Uterus polyA plus RNA-seq	-	polyA plus RNA-seq	UBERON:0000995	uterus	tissue	adult	gtex					Uterus	0.0078125	0.948195	0.948195	chr10:87831638-88880214:.
chr10:88322989:A>C		rs1582784	10	90082746	88322989	A	C	ENSG00000184719	RNLS	protein_coding	88273863	88584530	-	0			splice_site_usage	GeneMaskSplicingScorer(requested_output=SPLICE_SITE_USAGE, width=None)	usage_UBERON:0000995 total RNA-seq	-	total RNA-seq	UBERON:0000995	uterus	tissue	adult	encode						0.0078125	0.948195	0.948195	chr10:87798701-88847277:.
chr1:176484966:A>G		rs2206503	1	176454102	176484966	A	G	ENSG00000116183	PAPPA2	protein_coding	176463170	176845601	+	0			splice_site_usage	GeneMaskSplicingScorer(requested_output=SPLICE_SITE_USAGE, width=None)	usage_UBERON:0000995 gtex Uterus polyA plus RNA-seq	+	polyA plus RNA-seq	UBERON:0000995	uterus	tissue	adult	gtex					Uterus	0.0117188	0.948195	0.948195	chr1:175960678-177009254:.
chr7:902690:A>T		rs6461807	7	942327	902690	A	T	ENSG00000105963	ADAP1	protein_coding	897899	955407	-	0			splice_site_usage	GeneMaskSplicingScorer(requested_output=SPLICE_SITE_USAGE, width=None)	usage_UBERON:0000995 total RNA-seq	-	total RNA-seq	UBERON:0000995	uterus	tissue	adult	encode						0.0078125	0.948195	0.948195	chr7:378402-1426978:.
chr10:88314248:A>G		rs11202709	10	90074005	88314248	A	G	ENSG00000184719	RNLS	protein_coding	88273863	88584530	-	0			splice_site_usage	GeneMaskSplicingScorer(requested_output=SPLICE_SITE_USAGE, width=None)	usage_UBERON:0000995 total RNA-seq	-	total RNA-seq	UBERON:0000995	uterus	tissue	adult	encode						0.0078125	0.94705	0.94705	chr10:87789960-88838536:.
chr2:11581976:A>T		rs10165819	2	11722102	11581976	A	T	ENSG00000196208	GREB1	protein_coding	11482340	11642788	+	0			splice_site_usage	GeneMaskSplicingScorer(requested_output=SPLICE_SITE_USAGE, width=None)	usage_UBERON:0000995 gtex Uterus polyA plus RNA-seq	+	polyA plus RNA-seq	UBERON:0000995	uterus	tissue	adult	gtex					Uterus	0.0117188	0.94705	0.94705	chr2:11057688-12106264:.
chr17:48160420:A>G		rs2021811	17	46237782	48160420	A	G	ENSG00000141293	SKAP1	protein_coding	48133441	48430275	-	0			splice_site_usage	GeneMaskSplicingScorer(requested_output=SPLICE_SITE_USAGE, width=None)	usage_UBERON:0000995 gtex Uterus polyA plus RNA-seq	-	polyA plus RNA-seq	UBERON:0000995	uterus	tissue	adult	gtex					Uterus	0.0078125	0.94705	0.94705	chr17:47636132-48684708:.
chr12:95144831:A>G		rs61937896	12	95538607	95144831	A	G	ENSG00000180263	FGD6	protein_coding	95076748	95217482	-	0			splice_site_usage	GeneMaskSplicingScorer(requested_output=SPLICE_SITE_USAGE, width=None)	usage_UBERON:0000995 gtex Uterus polyA plus RNA-seq	-	polyA plus RNA-seq	UBERON:0000995	uterus	tissue	adult	gtex					Uterus	0.0078125	0.94705	0.94705	chr12:94620543-95669119:.
chr6:151523308:A>T		rs954238	6	151844443	151523308	A	T	ENSG00000120262	CCDC170	protein_coding	151494016	151621193	+	0			splice_site_usage	GeneMaskSplicingScorer(requested_output=SPLICE_SITE_USAGE, width=None)	usage_UBERON:0000995 gtex Uterus polyA plus RNA-seq	+	polyA plus RNA-seq	UBERON:0000995	uterus	tissue	adult	gtex					Uterus	0.0117188	0.94705	0.94705	chr6:150999020-152047596:.
chr6:151692088:T>G		rs3020335	6	152013223	151692088	T	G	ENSG00000091831	ESR1	protein_coding	151656690	152129619	+	0			splice_site_usage	GeneMaskSplicingScorer(requested_output=SPLICE_SITE_USAGE, width=None)	usage_UBERON:0000995 gtex Uterus polyA plus RNA-seq	+	polyA plus RNA-seq	UBERON:0000995	uterus	tissue	adult	gtex					Uterus	0.0117188	0.94705	0.94705	chr6:151167800-152216376:.
chr8:11187180:A>G		rs11777355	8	11044689	11187180	A	G	ENSG00000171044	XKR6	protein_coding	10896044	11201833	-	0			splice_site_usage	GeneMaskSplicingScorer(requested_output=SPLICE_SITE_USAGE, width=None)	usage_UBERON:0000995 gtex Uterus polyA plus RNA-seq	-	polyA plus RNA-seq	UBERON:0000995	uterus	tissue	adult	gtex					Uterus	0.0078125	0.94705	0.94705	chr8:10662892-11711468:.
chr17:48240642:T>C		rs2938483	17	46318004	48240642	T	C	ENSG00000141293	SKAP1	protein_coding	48133441	48430275	-	0			splice_site_usage	GeneMaskSplicingScorer(requested_output=SPLICE_SITE_USAGE, width=None)	usage_UBERON:0000995 gtex Uterus polyA plus RNA-seq	-	polyA plus RNA-seq	UBERON:0000995	uterus	tissue	adult	gtex					Uterus	0.0078125	0.94705	0.94705	chr17:47716354-48764930:.
chr6:152391167:T>C		rs9942542	6	152712302	152391167	T	C	ENSG00000131018	SYNE1	protein_coding	152121686	152637801	-	0			splice_site_usage	GeneMaskSplicingScorer(requested_output=SPLICE_SITE_USAGE, width=None)	usage_UBERON:0000995 total RNA-seq	-	total RNA-seq	UBERON:0000995	uterus	tissue	adult	encode						0.0078125	0.94705	0.94705	chr6:151866879-152915455:.
chr8:99494094:A>G		rs3103100	8	100506322	99494094	A	G	ENSG00000132549	VPS13B	protein_coding	99013265	99877580	+	0			splice_site_usage	GeneMaskSplicingScorer(requested_output=SPLICE_SITE_USAGE, width=None)	usage_UBERON:0000995 total RNA-seq	+	total RNA-seq	UBERON:0000995	uterus	tissue	adult	encode						0.0117188	0.94705	0.94705	chr8:98969806-100018382:.
chr12:15344971:T>C		rs11056432	12	15497905	15344971	T	C	ENSG00000151490	PTPRO	protein_coding	15322256	15602175	+	0			splice_site_usage	GeneMaskSplicingScorer(requested_output=SPLICE_SITE_USAGE, width=None)	usage_UBERON:0000995 gtex Uterus polyA plus RNA-seq	+	polyA plus RNA-seq	UBERON:0000995	uterus	tissue	adult	gtex					Uterus	0.0117188	0.94705	0.94705	chr12:14820683-15869259:.
chr17:20105590:T>C		rs9907788	17	20008903	20105590	T	C	ENSG00000128487	SPECC1	protein_coding	20008864	20319026	+	0			splice_site_usage	GeneMaskSplicingScorer(requested_output=SPLICE_SITE_USAGE, width=None)	usage_UBERON:0000995 total RNA-seq	+	total RNA-seq	UBERON:0000995	uterus	tissue	adult	encode						0.0117188	0.945881	0.945881	chr17:19581302-20629878:.
chr12:57073060:A>G		rs7962771	12	57466843	57073060	A	G	ENSG00000166881	NEMP1	protein_coding	57055642	57088063	-	0			splice_site_usage	GeneMaskSplicingScorer(requested_output=SPLICE_SITE_USAGE, width=None)	usage_UBERON:0000995 total RNA-seq	-	total RNA-seq	UBERON:0000995	uterus	tissue	adult	encode						0.0078125	0.945881	0.945881	chr12:56548772-57597348:.
chr6:152192390:T>C		rs2635452	6	152513525	152192390	T	C	ENSG00000131018	SYNE1	protein_coding	152121686	152637801	-	0			splice_site_usage	GeneMaskSplicingScorer(requested_output=SPLICE_SITE_USAGE, width=None)	usage_UBERON:0000995 gtex Uterus polyA plus RNA-seq	-	polyA plus RNA-seq	UBERON:0000995	uterus	tissue	adult	gtex					Uterus	0.0078125	0.945881	0.945881	chr6:151668102-152716678:.
chr4:94600712:A>G		rs12510147	4	95521863	94600712	A	G	ENSG00000163110	PDLIM5	protein_coding	94451856	94668227	+	0			splice_site_usage	GeneMaskSplicingScorer(requested_output=SPLICE_SITE_USAGE, width=None)	usage_UBERON:0000995 total RNA-seq	+	total RNA-seq	UBERON:0000995	uterus	tissue	adult	encode						0.0117188	0.945881	0.945881	chr4:94076424-95125000:.
chr17:20285733:T>C		rs11653630	17	20189046	20285733	T	C	ENSG00000128487	SPECC1	protein_coding	20008864	20319026	+	0			splice_site_usage	GeneMaskSplicingScorer(requested_output=SPLICE_SITE_USAGE, width=None)	usage_UBERON:0000995 total RNA-seq	+	total RNA-seq	UBERON:0000995	uterus	tissue	adult	encode						0.0117188	0.945881	0.945881	chr17:19761445-20810021:.
chr6:151506069:T>C		rs7453575	6	151827204	151506069	T	C	ENSG00000120262	CCDC170	protein_coding	151494016	151621193	+	0			splice_site_usage	GeneMaskSplicingScorer(requested_output=SPLICE_SITE_USAGE, width=None)	usage_UBERON:0000995 gtex Uterus polyA plus RNA-seq	+	polyA plus RNA-seq	UBERON:0000995	uterus	tissue	adult	gtex					Uterus	0.0117188	0.945881	0.945881	chr6:150981781-152030357:.
chr12:102168518:A>T		rs11111192	12	102562296	102168518	A	T	ENSG00000185480	PARPBP	protein_coding	102120182	102197520	+	0			splice_site_usage	GeneMaskSplicingScorer(requested_output=SPLICE_SITE_USAGE, width=None)	usage_UBERON:0000995 gtex Uterus polyA plus RNA-seq	+	polyA plus RNA-seq	UBERON:0000995	uterus	tissue	adult	gtex					Uterus	0.0117188	0.945881	0.945881	chr12:101644230-102692806:.
chr8:74382060:T>C		rs12548680	8	75294295	74382060	T	C	ENSG00000104381	GDAP1	protein_coding	74320612	74518007	+	0			splice_site_usage	GeneMaskSplicingScorer(requested_output=SPLICE_SITE_USAGE, width=None)	usage_UBERON:0000995 gtex Uterus polyA plus RNA-seq	+	polyA plus RNA-seq	UBERON:0000995	uterus	tissue	adult	gtex					Uterus	0.0117188	0.945881	0.945881	chr8:73857772-74906348:.
chr17:65780578:T>C		rs10512505	17	63776696	65780578	T	C	ENSG00000154240	CEP112	protein_coding	65635536	66192133	-	0			splice_site_usage	GeneMaskSplicingScorer(requested_output=SPLICE_SITE_USAGE, width=None)	usage_UBERON:0000995 total RNA-seq	-	total RNA-seq	UBERON:0000995	uterus	tissue	adult	encode						0.0078125	0.945881	0.945881	chr17:65256290-66304866:.
chr2:11587862:C>G		rs4669752	2	11727988	11587862	C	G	ENSG00000196208	GREB1	protein_coding	11482340	11642788	+	0			splice_site_usage	GeneMaskSplicingScorer(requested_output=SPLICE_SITE_USAGE, width=None)	usage_UBERON:0000995 gtex Uterus polyA plus RNA-seq	+	polyA plus RNA-seq	UBERON:0000995	uterus	tissue	adult	gtex					Uterus	0.0117188	0.945881	0.945881	chr2:11063574-12112150:.
chr17:48327929:A>G		rs8068128	17	46405291	48327929	A	G	ENSG00000141293	SKAP1	protein_coding	48133441	48430275	-	0			splice_site_usage	GeneMaskSplicingScorer(requested_output=SPLICE_SITE_USAGE, width=None)	usage_UBERON:0000995 gtex Uterus polyA plus RNA-seq	-	polyA plus RNA-seq	UBERON:0000995	uterus	tissue	adult	gtex					Uterus	0.0078125	0.945881	0.945881	chr17:47803641-48852217:.
chr8:99212878:A>T		rs6988226	8	100225106	99212878	A	T	ENSG00000132549	VPS13B	protein_coding	99013265	99877580	+	0			splice_site_usage	GeneMaskSplicingScorer(requested_output=SPLICE_SITE_USAGE, width=None)	usage_UBERON:0000995 total RNA-seq	+	total RNA-seq	UBERON:0000995	uterus	tissue	adult	encode						0.0117188	0.944687	0.944687	chr8:98688590-99737166:.
chr14:92652324:A>G		rs3742716	14	93118669	92652324	A	G	ENSG00000100599	RIN3	protein_coding	92513780	92688994	+	0			splice_site_usage	GeneMaskSplicingScorer(requested_output=SPLICE_SITE_USAGE, width=None)	usage_UBERON:0000995 total RNA-seq	+	total RNA-seq	UBERON:0000995	uterus	tissue	adult	encode						0.0117188	0.944687	0.944687	chr14:92128036-93176612:.
chr20:32521129:T>G		rs910890	20	31108932	32521129	T	G	ENSG00000197183	NOL4L	protein_coding	32443058	32585333	-	0			splice_site_usage	GeneMaskSplicingScorer(requested_output=SPLICE_SITE_USAGE, width=None)	usage_UBERON:0000995 gtex Uterus polyA plus RNA-seq	-	polyA plus RNA-seq	UBERON:0000995	uterus	tissue	adult	gtex					Uterus	0.0078125	0.944687	0.944687	chr20:31996841-33045417:.
chr2:26932981:T>G		rs4665929	2	27155849	26932981	T	G	ENSG00000157851	DPYSL5	protein_coding	26847746	26950351	+	0			splice_site_usage	GeneMaskSplicingScorer(requested_output=SPLICE_SITE_USAGE, width=None)	usage_UBERON:0000995 gtex Uterus polyA plus RNA-seq	+	polyA plus RNA-seq	UBERON:0000995	uterus	tissue	adult	gtex					Uterus	0.0117188	0.944687	0.944687	chr2:26408693-27457269:.
chr8:99517598:T>G		rs1487022	8	100529826	99517598	T	G	ENSG00000132549	VPS13B	protein_coding	99013265	99877580	+	0			splice_site_usage	GeneMaskSplicingScorer(requested_output=SPLICE_SITE_USAGE, width=None)	usage_UBERON:0000995 total RNA-seq	+	total RNA-seq	UBERON:0000995	uterus	tissue	adult	encode						0.0117188	0.944687	0.944687	chr8:98993310-100041886:.
chr12:95217409:T>C		rs6538618	12	95611185	95217409	T	C	ENSG00000180263	FGD6	protein_coding	95076748	95217482	-	0			splice_site_usage	GeneMaskSplicingScorer(requested_output=SPLICE_SITE_USAGE, width=None)	usage_UBERON:0000995 gtex Uterus polyA plus RNA-seq	-	polyA plus RNA-seq	UBERON:0000995	uterus	tissue	adult	gtex					Uterus	0.0078125	0.944687	0.944687	chr12:94693121-95741697:.
chr2:99875673:T>C		rs7607172	2	100492135	99875673	T	C	ENSG00000144218	AFF3	protein_coding	99545418	100192428	-	0			splice_site_usage	GeneMaskSplicingScorer(requested_output=SPLICE_SITE_USAGE, width=None)	usage_UBERON:0000995 gtex Uterus polyA plus RNA-seq	-	polyA plus RNA-seq	UBERON:0000995	uterus	tissue	adult	gtex					Uterus	0.0078125	0.944687	0.944687	chr2:99351385-100399961:.
chr3:49810209:A>G		rs1799844	3	49847642	49810209	A	G	ENSG00000182179	UBA7	protein_coding	49805208	49813953	-	0			splice_site_usage	GeneMaskSplicingScorer(requested_output=SPLICE_SITE_USAGE, width=None)	usage_UBERON:0000995 total RNA-seq	-	total RNA-seq	UBERON:0000995	uterus	tissue	adult	encode						0.0078125	0.944687	0.944687	chr3:49285921-50334497:.
chr6:152241830:A>G		rs13210209	6	152562965	152241830	A	G	ENSG00000131018	SYNE1	protein_coding	152121686	152637801	-	0			splice_site_usage	GeneMaskSplicingScorer(requested_output=SPLICE_SITE_USAGE, width=None)	usage_UBERON:0000995 total RNA-seq	-	total RNA-seq	UBERON:0000995	uterus	tissue	adult	encode						0.0078125	0.944687	0.944687	chr6:151717542-152766118:.
chr12:15353972:T>C		rs1304739	12	15506906	15353972	T	C	ENSG00000151490	PTPRO	protein_coding	15322256	15602175	+	0			splice_site_usage	GeneMaskSplicingScorer(requested_output=SPLICE_SITE_USAGE, width=None)	usage_UBERON:0000995 gtex Uterus polyA plus RNA-seq	+	polyA plus RNA-seq	UBERON:0000995	uterus	tissue	adult	gtex					Uterus	0.0117188	0.944687	0.944687	chr12:14829684-15878260:.
chr6:152306818:A>G		rs36019875	6	152627953	152306818	A	G	ENSG00000131018	SYNE1	protein_coding	152121686	152637801	-	0			splice_site_usage	GeneMaskSplicingScorer(requested_output=SPLICE_SITE_USAGE, width=None)	usage_UBERON:0000995 gtex Uterus polyA plus RNA-seq	-	polyA plus RNA-seq	UBERON:0000995	uterus	tissue	adult	gtex					Uterus	0.0078125	0.944687	0.944687	chr6:151782530-152831106:.
chr17:65825923:A>G		rs1421028	17	63822041	65825923	A	G	ENSG00000154240	CEP112	protein_coding	65635536	66192133	-	0			splice_site_usage	GeneMaskSplicingScorer(requested_output=SPLICE_SITE_USAGE, width=None)	usage_UBERON:0000995 total RNA-seq	-	total RNA-seq	UBERON:0000995	uterus	tissue	adult	encode						0.0078125	0.944687	0.944687	chr17:65301635-66350211:.
chr8:99625077:A>G		rs72674698	8	100637305	99625077	A	G	ENSG00000132549	VPS13B	protein_coding	99013265	99877580	+	0			splice_site_usage	GeneMaskSplicingScorer(requested_output=SPLICE_SITE_USAGE, width=None)	usage_UBERON:0000995 total RNA-seq	+	total RNA-seq	UBERON:0000995	uterus	tissue	adult	encode						0.0117188	0.944687	0.944687	chr8:99100789-100149365:.
chr6:73803853:T>C		rs9442970	6	74513576	73803853	T	C	ENSG00000156535	CD109	protein_coding	73695784	73828316	+	0			splice_site_usage	GeneMaskSplicingScorer(requested_output=SPLICE_SITE_USAGE, width=None)	usage_UBERON:0000995 total RNA-seq	+	total RNA-seq	UBERON:0000995	uterus	tissue	adult	encode						0.0117188	0.944687	0.944687	chr6:73279565-74328141:.
chr12:15393224:A>T		rs12320690	12	15546158	15393224	A	T	ENSG00000151490	PTPRO	protein_coding	15322256	15602175	+	0			splice_site_usage	GeneMaskSplicingScorer(requested_output=SPLICE_SITE_USAGE, width=None)	usage_UBERON:0000995 gtex Uterus polyA plus RNA-seq	+	polyA plus RNA-seq	UBERON:0000995	uterus	tissue	adult	gtex					Uterus	0.0117188	0.944687	0.944687	chr12:14868936-15917512:.
chr19:17276367:A>G		rs34084277	19	17387176	17276367	A	G	ENSG00000130307	USHBP1	protein_coding	17249170	17282786	-	0			splice_site_usage	GeneMaskSplicingScorer(requested_output=SPLICE_SITE_USAGE, width=None)	usage_UBERON:0000995 total RNA-seq	-	total RNA-seq	UBERON:0000995	uterus	tissue	adult	encode						0.0078125	0.944687	0.944687	chr19:16752079-17800655:.
chr8:99259115:C>G		rs4428646	8	100271343	99259115	C	G	ENSG00000132549	VPS13B	protein_coding	99013265	99877580	+	0			splice_site_usage	GeneMaskSplicingScorer(requested_output=SPLICE_SITE_USAGE, width=None)	usage_UBERON:0000995 total RNA-seq	+	total RNA-seq	UBERON:0000995	uterus	tissue	adult	encode						0.0117188	0.944687	0.944687	chr8:98734827-99783403:.
chr12:102191436:A>G		rs1858170	12	102585214	102191436	A	G	ENSG00000185480	PARPBP	protein_coding	102120182	102197520	+	0			splice_site_usage	GeneMaskSplicingScorer(requested_output=SPLICE_SITE_USAGE, width=None)	usage_UBERON:0000995 gtex Uterus polyA plus RNA-seq	+	polyA plus RNA-seq	UBERON:0000995	uterus	tissue	adult	gtex					Uterus	0.0117188	0.944687	0.944687	chr12:101667148-102715724:.
chr17:20156511:C>G		rs1974745	17	20059824	20156511	C	G	ENSG00000128487	SPECC1	protein_coding	20008864	20319026	+	0			splice_site_usage	GeneMaskSplicingScorer(requested_output=SPLICE_SITE_USAGE, width=None)	usage_UBERON:0000995 total RNA-seq	+	total RNA-seq	UBERON:0000995	uterus	tissue	adult	encode						0.0117188	0.944687	0.944687	chr17:19632223-20680799:.
chr17:48288515:A>G		rs142408093	17	46365877	48288515	A	G	ENSG00000141293	SKAP1	protein_coding	48133441	48430275	-	0			splice_site_usage	GeneMaskSplicingScorer(requested_output=SPLICE_SITE_USAGE, width=None)	usage_UBERON:0000995 gtex Uterus polyA plus RNA-seq	-	polyA plus RNA-seq	UBERON:0000995	uterus	tissue	adult	gtex					Uterus	0.0078125	0.943469	0.943469	chr17:47764227-48812803:.
chr20:32518764:T>C		rs6141741	20	31106567	32518764	T	C	ENSG00000197183	NOL4L	protein_coding	32443058	32585333	-	0			splice_site_usage	GeneMaskSplicingScorer(requested_output=SPLICE_SITE_USAGE, width=None)	usage_UBERON:0000995 total RNA-seq	-	total RNA-seq	UBERON:0000995	uterus	tissue	adult	encode						0.0078125	0.943469	0.943469	chr20:31994476-33043052:.
chr6:73820697:A>G		rs3005537	6	74530421	73820697	A	G	ENSG00000156535	CD109	protein_coding	73695784	73828316	+	0			splice_site_usage	GeneMaskSplicingScorer(requested_output=SPLICE_SITE_USAGE, width=None)	usage_UBERON:0000995 total RNA-seq	+	total RNA-seq	UBERON:0000995	uterus	tissue	adult	encode						0.0117188	0.943469	0.943469	chr6:73296409-74344985:.
chr8:115479994:A>G		rs2625674	8	116492221	115479994	A	G	ENSG00000104447	TRPS1	protein_coding	115408495	115809673	-	0			splice_site_usage	GeneMaskSplicingScorer(requested_output=SPLICE_SITE_USAGE, width=None)	usage_UBERON:0000995 gtex Uterus polyA plus RNA-seq	-	polyA plus RNA-seq	UBERON:0000995	uterus	tissue	adult	gtex					Uterus	0.0078125	0.943469	0.943469	chr8:114955706-116004282:.
chr8:10807934:A>C		rs6601527	8	10665444	10807934	A	C	ENSG00000258724	PINX1	protein_coding	10725398	10839847	-	0			splice_site_usage	GeneMaskSplicingScorer(requested_output=SPLICE_SITE_USAGE, width=None)	usage_UBERON:0000995 total RNA-seq	-	total RNA-seq	UBERON:0000995	uterus	tissue	adult	encode						0.0078125	0.943469	0.943469	chr8:10283646-11332222:.
chr17:65777982:T>C		rs7222147	17	63774100	65777982	T	C	ENSG00000154240	CEP112	protein_coding	65635536	66192133	-	0			splice_site_usage	GeneMaskSplicingScorer(requested_output=SPLICE_SITE_USAGE, width=None)	usage_UBERON:0000995 total RNA-seq	-	total RNA-seq	UBERON:0000995	uterus	tissue	adult	encode						0.0078125	0.943469	0.943469	chr17:65253694-66302270:.
chr9:116708094:A>T	ASTN2/9q33.1	rs10983311	9	119470373	116708094	A	T	ENSG00000148219	ASTN2	protein_coding	116423111	117415070	-	0			splice_site_usage	GeneMaskSplicingScorer(requested_output=SPLICE_SITE_USAGE, width=None)	usage_UBERON:0000995 gtex Uterus polyA plus RNA-seq	-	polyA plus RNA-seq	UBERON:0000995	uterus	tissue	adult	gtex					Uterus	0.0078125	0.943469	0.943469	chr9:116183806-117232382:.	119470373	9
chr19:17278895:A>G		rs8170	19	17389704	17278895	A	G	ENSG00000269307	ENSG00000269307	protein_coding	17267417	17282966	+	0			splice_site_usage	GeneMaskSplicingScorer(requested_output=SPLICE_SITE_USAGE, width=None)	usage_UBERON:0000995 gtex Uterus polyA plus RNA-seq	+	polyA plus RNA-seq	UBERON:0000995	uterus	tissue	adult	gtex					Uterus	0.0117188	0.943469	0.943469	chr19:16754607-17803183:.
chr12:95127120:A>T		rs7300443	12	95520896	95127120	A	T	ENSG00000180263	FGD6	protein_coding	95076748	95217482	-	0			splice_site_usage	GeneMaskSplicingScorer(requested_output=SPLICE_SITE_USAGE, width=None)	usage_UBERON:0000995 total RNA-seq	-	total RNA-seq	UBERON:0000995	uterus	tissue	adult	encode						0.0078125	0.943469	0.943469	chr12:94602832-95651408:.
chr14:92611807:A>C		rs7161494	14	93078152	92611807	A	C	ENSG00000100599	RIN3	protein_coding	92513780	92688994	+	0			splice_site_usage	GeneMaskSplicingScorer(requested_output=SPLICE_SITE_USAGE, width=None)	usage_UBERON:0000995 total RNA-seq	+	total RNA-seq	UBERON:0000995	uterus	tissue	adult	encode						0.0117188	0.943469	0.943469	chr14:92087519-93136095:.
chr17:48144682:T>C		rs7208796	17	46222044	48144682	T	C	ENSG00000141293	SKAP1	protein_coding	48133441	48430275	-	0			splice_site_usage	GeneMaskSplicingScorer(requested_output=SPLICE_SITE_USAGE, width=None)	usage_UBERON:0000995 gtex Uterus polyA plus RNA-seq	-	polyA plus RNA-seq	UBERON:0000995	uterus	tissue	adult	gtex					Uterus	0.0078125	0.943469	0.943469	chr17:47620394-48668970:.
chr1:172396190:A>G		rs6424894	1	172365330	172396190	A	G	ENSG00000197959	DNM3	protein_coding	171817886	172418466	+	0			splice_site_usage	GeneMaskSplicingScorer(requested_output=SPLICE_SITE_USAGE, width=None)	usage_UBERON:0000995 gtex Uterus polyA plus RNA-seq	+	polyA plus RNA-seq	UBERON:0000995	uterus	tissue	adult	gtex					Uterus	0.0117188	0.943469	0.943469	chr1:171871902-172920478:.
chr3:50187129:A>G		rs12637671	3	50224562	50187129	A	G	ENSG00000001617	SEMA3F	protein_coding	50155044	50189075	+	0			splice_site_usage	GeneMaskSplicingScorer(requested_output=SPLICE_SITE_USAGE, width=None)	usage_UBERON:0000995 total RNA-seq	+	total RNA-seq	UBERON:0000995	uterus	tissue	adult	encode						0.0117188	0.943469	0.943469	chr3:49662841-50711417:.
chr8:74388363:A>C		rs13264285	8	75300598	74388363	A	C	ENSG00000104381	GDAP1	protein_coding	74320612	74518007	+	0			splice_site_usage	GeneMaskSplicingScorer(requested_output=SPLICE_SITE_USAGE, width=None)	usage_UBERON:0000995 gtex Uterus polyA plus RNA-seq	+	polyA plus RNA-seq	UBERON:0000995	uterus	tissue	adult	gtex					Uterus	0.0117188	0.943469	0.943469	chr8:73864075-74912651:.
chr12:15234585:T>C		rs1479405	12	15387519	15234585	T	C	ENSG00000134533	RERG	protein_coding	15107782	15348675	-	0			splice_site_usage	GeneMaskSplicingScorer(requested_output=SPLICE_SITE_USAGE, width=None)	usage_UBERON:0000995 total RNA-seq	-	total RNA-seq	UBERON:0000995	uterus	tissue	adult	encode						0.0078125	0.943469	0.943469	chr12:14710297-15758873:.
chr2:26944916:T>C		rs3739088	2	27167784	26944916	T	C	ENSG00000157851	DPYSL5	protein_coding	26847746	26950351	+	0			splice_site_usage	GeneMaskSplicingScorer(requested_output=SPLICE_SITE_USAGE, width=None)	usage_UBERON:0000995 gtex Uterus polyA plus RNA-seq	+	polyA plus RNA-seq	UBERON:0000995	uterus	tissue	adult	gtex					Uterus	0.0117188	0.943469	0.943469	chr2:26420628-27469204:.
chrX:132382395:T>C		rs5933151	X	131516423	132382395	T	C	ENSG00000076770	MBNL3	protein_coding	132369319	132489968	-	0			splice_site_usage	GeneMaskSplicingScorer(requested_output=SPLICE_SITE_USAGE, width=None)	usage_UBERON:0000995 total RNA-seq	-	total RNA-seq	UBERON:0000995	uterus	tissue	adult	encode						0.0078125	0.943469	0.943469	chrX:131858107-132906683:.
chr12:102160355:A>G		rs12372134	12	102554133	102160355	A	G	ENSG00000185480	PARPBP	protein_coding	102120182	102197520	+	0			splice_site_usage	GeneMaskSplicingScorer(requested_output=SPLICE_SITE_USAGE, width=None)	usage_UBERON:0000995 gtex Uterus polyA plus RNA-seq	+	polyA plus RNA-seq	UBERON:0000995	uterus	tissue	adult	gtex					Uterus	0.0117188	0.943469	0.943469	chr12:101636067-102684643:.
chr1:214373141:A>G		rs3002306	1	214546484	214373141	A	G	ENSG00000152104	PTPN14	protein_coding	214348699	214552449	-	0			splice_site_usage	GeneMaskSplicingScorer(requested_output=SPLICE_SITE_USAGE, width=None)	usage_UBERON:0000995 total RNA-seq	-	total RNA-seq	UBERON:0000995	uterus	tissue	adult	encode						0.0078125	0.942226	0.942226	chr1:213848853-214897429:.
chr2:26971145:T>C		rs4572551	2	27194013	26971145	T	C	ENSG00000084764	MAPRE3	protein_coding	26970636	27027219	+	0			splice_site_usage	GeneMaskSplicingScorer(requested_output=SPLICE_SITE_USAGE, width=None)	usage_UBERON:0000995 total RNA-seq	+	total RNA-seq	UBERON:0000995	uterus	tissue	adult	encode						0.0117188	0.942226	0.942226	chr2:26446857-27495433:.
chr3:71499107:A>G		rs57462727	3	71548258	71499107	A	G	ENSG00000285708	ENSG00000285708	protein_coding	70959225	71754229	-	0			splice_site_usage	GeneMaskSplicingScorer(requested_output=SPLICE_SITE_USAGE, width=None)	usage_UBERON:0000995 gtex Uterus polyA plus RNA-seq	-	polyA plus RNA-seq	UBERON:0000995	uterus	tissue	adult	gtex					Uterus	0.0078125	0.942226	0.942226	chr3:70974819-72023395:.
chr8:99412449:A>C		rs3105187	8	100424677	99412449	A	C	ENSG00000132549	VPS13B	protein_coding	99013265	99877580	+	0			splice_site_usage	GeneMaskSplicingScorer(requested_output=SPLICE_SITE_USAGE, width=None)	usage_UBERON:0000995 total RNA-seq	+	total RNA-seq	UBERON:0000995	uterus	tissue	adult	encode						0.0117188	0.942226	0.942226	chr8:98888161-99936737:.
chr20:32208016:T>C		rs1923095	20	30795819	32208016	T	C	ENSG00000101346	POFUT1	protein_coding	32207854	32238658	+	0			splice_site_usage	GeneMaskSplicingScorer(requested_output=SPLICE_SITE_USAGE, width=None)	usage_UBERON:0000995 total RNA-seq	+	total RNA-seq	UBERON:0000995	uterus	tissue	adult	encode						0.0117188	0.942226	0.942226	chr20:31683728-32732304:.
chr8:74424079:T>G		rs10957718	8	75336314	74424079	T	G	ENSG00000104381	GDAP1	protein_coding	74320612	74518007	+	0			splice_site_usage	GeneMaskSplicingScorer(requested_output=SPLICE_SITE_USAGE, width=None)	usage_UBERON:0000995 total RNA-seq	+	total RNA-seq	UBERON:0000995	uterus	tissue	adult	encode						0.0117188	0.942226	0.942226	chr8:73899791-74948367:.
chr2:11545432:A>G		rs12623299	2	11685558	11545432	A	G	ENSG00000196208	GREB1	protein_coding	11482340	11642788	+	0			splice_site_usage	GeneMaskSplicingScorer(requested_output=SPLICE_SITE_USAGE, width=None)	usage_UBERON:0000995 gtex Uterus polyA plus RNA-seq	+	polyA plus RNA-seq	UBERON:0000995	uterus	tissue	adult	gtex					Uterus	0.0117188	0.942226	0.942226	chr2:11021144-12069720:.
chr1:172165329:C>G		rs537444	1	172134469	172165329	C	G	ENSG00000197959	DNM3	protein_coding	171817886	172418466	+	0			splice_site_usage	GeneMaskSplicingScorer(requested_output=SPLICE_SITE_USAGE, width=None)	usage_UBERON:0000995 total RNA-seq	+	total RNA-seq	UBERON:0000995	uterus	tissue	adult	encode						0.0117188	0.940957	0.940957	chr1:171641041-172689617:.
chr1:172219208:C>G		rs651577	1	172188348	172219208	C	G	ENSG00000197959	DNM3	protein_coding	171817886	172418466	+	0			splice_site_usage	GeneMaskSplicingScorer(requested_output=SPLICE_SITE_USAGE, width=None)	usage_UBERON:0000995 gtex Uterus polyA plus RNA-seq	+	polyA plus RNA-seq	UBERON:0000995	uterus	tissue	adult	gtex					Uterus	0.0117188	0.940957	0.940957	chr1:171694920-172743496:.
chr6:152309045:A>G		rs7742927	6	152630180	152309045	A	G	ENSG00000131018	SYNE1	protein_coding	152121686	152637801	-	0			splice_site_usage	GeneMaskSplicingScorer(requested_output=SPLICE_SITE_USAGE, width=None)	usage_UBERON:0000995 gtex Uterus polyA plus RNA-seq	-	polyA plus RNA-seq	UBERON:0000995	uterus	tissue	adult	gtex					Uterus	0.0078125	0.940957	0.940957	chr6:151784757-152833333:.
chr11:30444062:T>C		rs7948817	11	30465609	30444062	T	C	ENSG00000066382	MPPED2	protein_coding	30384492	30586872	-	0			splice_site_usage	GeneMaskSplicingScorer(requested_output=SPLICE_SITE_USAGE, width=None)	usage_UBERON:0000995 total RNA-seq	-	total RNA-seq	UBERON:0000995	uterus	tissue	adult	encode						0.0078125	0.940957	0.940957	chr11:29919774-30968350:.
chr2:11534169:A>C		rs11685032	2	11674295	11534169	A	C	ENSG00000196208	GREB1	protein_coding	11482340	11642788	+	0			splice_site_usage	GeneMaskSplicingScorer(requested_output=SPLICE_SITE_USAGE, width=None)	usage_UBERON:0000995 gtex Uterus polyA plus RNA-seq	+	polyA plus RNA-seq	UBERON:0000995	uterus	tissue	adult	gtex					Uterus	0.0117188	0.940957	0.940957	chr2:11009881-12058457:.
chr6:152549567:T>C		rs13216059	6	152870702	152549567	T	C	ENSG00000131018	SYNE1	protein_coding	152121686	152637801	-	0			splice_site_usage	GeneMaskSplicingScorer(requested_output=SPLICE_SITE_USAGE, width=None)	usage_UBERON:0000995 gtex Uterus polyA plus RNA-seq	-	polyA plus RNA-seq	UBERON:0000995	uterus	tissue	adult	gtex					Uterus	0.0078125	0.940957	0.940957	chr6:152025279-153073855:.
chr10:88277155:A>G		rs7094781	10	90036912	88277155	A	G	ENSG00000184719	RNLS	protein_coding	88273863	88584530	-	0			splice_site_usage	GeneMaskSplicingScorer(requested_output=SPLICE_SITE_USAGE, width=None)	usage_UBERON:0000995 gtex Uterus polyA plus RNA-seq	-	polyA plus RNA-seq	UBERON:0000995	uterus	tissue	adult	gtex					Uterus	0.0078125	0.940957	0.940957	chr10:87752867-88801443:.
chr1:214362718:A>G		rs3002297	1	214536061	214362718	A	G	ENSG00000152104	PTPN14	protein_coding	214348699	214552449	-	0			splice_site_usage	GeneMaskSplicingScorer(requested_output=SPLICE_SITE_USAGE, width=None)	usage_UBERON:0000995 total RNA-seq	-	total RNA-seq	UBERON:0000995	uterus	tissue	adult	encode						0.0078125	0.940957	0.940957	chr1:213838430-214887006:.
chr8:115624492:T>C		rs2142331	8	116636719	115624492	T	C	ENSG00000104447	TRPS1	protein_coding	115408495	115809673	-	0			splice_site_usage	GeneMaskSplicingScorer(requested_output=SPLICE_SITE_USAGE, width=None)	usage_UBERON:0000995 total RNA-seq	-	total RNA-seq	UBERON:0000995	uterus	tissue	adult	encode						0.0078125	0.939662	0.939662	chr8:115100204-116148780:.
chr6:152349854:A>G		rs4870098	6	152670989	152349854	A	G	ENSG00000131018	SYNE1	protein_coding	152121686	152637801	-	0			splice_site_usage	GeneMaskSplicingScorer(requested_output=SPLICE_SITE_USAGE, width=None)	usage_UBERON:0000995 gtex Uterus polyA plus RNA-seq	-	polyA plus RNA-seq	UBERON:0000995	uterus	tissue	adult	gtex					Uterus	0.0078125	0.939662	0.939662	chr6:151825566-152874142:.
chr17:66062311:T>G		rs28613416	17	64058429	66062311	T	G	ENSG00000154240	CEP112	protein_coding	65635536	66192133	-	0			splice_site_usage	GeneMaskSplicingScorer(requested_output=SPLICE_SITE_USAGE, width=None)	usage_UBERON:0000995 total RNA-seq	-	total RNA-seq	UBERON:0000995	uterus	tissue	adult	encode						0.0078125	0.939662	0.939662	chr17:65538023-66586599:.
chr8:98917503:A>G		rs55892905	8	99929731	98917503	A	G	ENSG00000104375	STK3	protein_coding	98371227	98942827	-	0			splice_site_usage	GeneMaskSplicingScorer(requested_output=SPLICE_SITE_USAGE, width=None)	usage_UBERON:0000995 total RNA-seq	-	total RNA-seq	UBERON:0000995	uterus	tissue	adult	encode						0.0078125	0.939662	0.939662	chr8:98393215-99441791:.
chr6:152264364:C>G		rs4870091	6	152585499	152264364	C	G	ENSG00000131018	SYNE1	protein_coding	152121686	152637801	-	0			splice_site_usage	GeneMaskSplicingScorer(requested_output=SPLICE_SITE_USAGE, width=None)	usage_UBERON:0000995 gtex Uterus polyA plus RNA-seq	-	polyA plus RNA-seq	UBERON:0000995	uterus	tissue	adult	gtex					Uterus	0.0078125	0.939662	0.939662	chr6:151740076-152788652:.
chr8:99540980:A>G		rs72674643	8	100553208	99540980	A	G	ENSG00000132549	VPS13B	protein_coding	99013265	99877580	+	0			splice_site_usage	GeneMaskSplicingScorer(requested_output=SPLICE_SITE_USAGE, width=None)	usage_UBERON:0000995 gtex Uterus polyA plus RNA-seq	+	polyA plus RNA-seq	UBERON:0000995	uterus	tissue	adult	gtex					Uterus	0.0117188	0.939662	0.939662	chr8:99016692-100065268:.
chr8:115623461:A>G		rs2737219	8	116635688	115623461	A	G	ENSG00000104447	TRPS1	protein_coding	115408495	115809673	-	0			splice_site_usage	GeneMaskSplicingScorer(requested_output=SPLICE_SITE_USAGE, width=None)	usage_UBERON:0000995 gtex Uterus polyA plus RNA-seq	-	polyA plus RNA-seq	UBERON:0000995	uterus	tissue	adult	gtex					Uterus	0.0078125	0.939662	0.939662	chr8:115099173-116147749:.
chr8:99301343:C>G		rs10104264	8	100313571	99301343	C	G	ENSG00000132549	VPS13B	protein_coding	99013265	99877580	+	0			splice_site_usage	GeneMaskSplicingScorer(requested_output=SPLICE_SITE_USAGE, width=None)	usage_UBERON:0000995 total RNA-seq	+	total RNA-seq	UBERON:0000995	uterus	tissue	adult	encode						0.0117188	0.939662	0.939662	chr8:98777055-99825631:.
chr6:151691853:A>G		rs2941742	6	152012988	151691853	A	G	ENSG00000091831	ESR1	protein_coding	151656690	152129619	+	0			splice_site_usage	GeneMaskSplicingScorer(requested_output=SPLICE_SITE_USAGE, width=None)	usage_UBERON:0000995 gtex Uterus polyA plus RNA-seq	+	polyA plus RNA-seq	UBERON:0000995	uterus	tissue	adult	gtex					Uterus	0.0117188	0.939662	0.939662	chr6:151167565-152216141:.
chr2:11571949:T>G		rs13028479	2	11712075	11571949	T	G	ENSG00000196208	GREB1	protein_coding	11482340	11642788	+	0			splice_site_usage	GeneMaskSplicingScorer(requested_output=SPLICE_SITE_USAGE, width=None)	usage_UBERON:0000995 gtex Uterus polyA plus RNA-seq	+	polyA plus RNA-seq	UBERON:0000995	uterus	tissue	adult	gtex					Uterus	0.0117188	0.939662	0.939662	chr2:11047661-12096237:.
chr2:11605877:A>G		rs34532804	2	11746003	11605877	A	G	ENSG00000196208	GREB1	protein_coding	11482340	11642788	+	0			splice_site_usage	GeneMaskSplicingScorer(requested_output=SPLICE_SITE_USAGE, width=None)	usage_UBERON:0000995 gtex Uterus polyA plus RNA-seq	+	polyA plus RNA-seq	UBERON:0000995	uterus	tissue	adult	gtex					Uterus	0.0117188	0.939662	0.939662	chr2:11081589-12130165:.
chr6:152128716:T>C		rs73625131	6	152449851	152128716	T	C	ENSG00000131018	SYNE1	protein_coding	152121686	152637801	-	0			splice_site_usage	GeneMaskSplicingScorer(requested_output=SPLICE_SITE_USAGE, width=None)	usage_UBERON:0000995 total RNA-seq	-	total RNA-seq	UBERON:0000995	uterus	tissue	adult	encode						0.0078125	0.939662	0.939662	chr6:151604428-152653004:.
chr17:48198902:A>C		rs12452103	17	46276264	48198902	A	C	ENSG00000141293	SKAP1	protein_coding	48133441	48430275	-	0			splice_site_usage	GeneMaskSplicingScorer(requested_output=SPLICE_SITE_USAGE, width=None)	usage_UBERON:0000995 gtex Uterus polyA plus RNA-seq	-	polyA plus RNA-seq	UBERON:0000995	uterus	tissue	adult	gtex					Uterus	0.0078125	0.939662	0.939662	chr17:47674614-48723190:.
chr6:151405040:T>G		rs3757312	6	151726175	151405040	T	G	ENSG00000155906	RMND1	protein_coding	151398897	151452158	-	0			splice_site_usage	GeneMaskSplicingScorer(requested_output=SPLICE_SITE_USAGE, width=None)	usage_UBERON:0000995 gtex Uterus polyA plus RNA-seq	-	polyA plus RNA-seq	UBERON:0000995	uterus	tissue	adult	gtex					Uterus	0.0078125	0.939662	0.939662	chr6:150880752-151929328:.
chr6:152338314:T>C		rs9478317	6	152659449	152338314	T	C	ENSG00000131018	SYNE1	protein_coding	152121686	152637801	-	0			splice_site_usage	GeneMaskSplicingScorer(requested_output=SPLICE_SITE_USAGE, width=None)	usage_UBERON:0000995 gtex Uterus polyA plus RNA-seq	-	polyA plus RNA-seq	UBERON:0000995	uterus	tissue	adult	gtex					Uterus	0.0078125	0.939662	0.939662	chr6:151814026-152862602:.
chr17:48240523:T>C		rs2938482	17	46317885	48240523	T	C	ENSG00000141293	SKAP1	protein_coding	48133441	48430275	-	0			splice_site_usage	GeneMaskSplicingScorer(requested_output=SPLICE_SITE_USAGE, width=None)	usage_UBERON:0000995 gtex Uterus polyA plus RNA-seq	-	polyA plus RNA-seq	UBERON:0000995	uterus	tissue	adult	gtex					Uterus	0.0078125	0.939662	0.939662	chr17:47716235-48764811:.
chr6:73754171:A>G		rs6909201	6	74463894	73754171	A	G	ENSG00000156535	CD109	protein_coding	73695784	73828316	+	0			splice_site_usage	GeneMaskSplicingScorer(requested_output=SPLICE_SITE_USAGE, width=None)	usage_UBERON:0000995 total RNA-seq	+	total RNA-seq	UBERON:0000995	uterus	tissue	adult	encode						0.0117188	0.939662	0.939662	chr6:73229883-74278459:.
chr12:15391954:T>C		rs1461032	12	15544888	15391954	T	C	ENSG00000151490	PTPRO	protein_coding	15322256	15602175	+	0			splice_site_usage	GeneMaskSplicingScorer(requested_output=SPLICE_SITE_USAGE, width=None)	usage_UBERON:0000995 gtex Uterus polyA plus RNA-seq	+	polyA plus RNA-seq	UBERON:0000995	uterus	tissue	adult	gtex					Uterus	0.0117188	0.938341	0.938341	chr12:14867666-15916242:.
chr6:152340452:C>G		rs9397503	6	152661587	152340452	C	G	ENSG00000131018	SYNE1	protein_coding	152121686	152637801	-	0			splice_site_usage	GeneMaskSplicingScorer(requested_output=SPLICE_SITE_USAGE, width=None)	usage_UBERON:0000995 gtex Uterus polyA plus RNA-seq	-	polyA plus RNA-seq	UBERON:0000995	uterus	tissue	adult	gtex					Uterus	0.0078125	0.938341	0.938341	chr6:151816164-152864740:.
chr4:94759714:T>G		rs4699361	4	95680865	94759714	T	G	ENSG00000138696	BMPR1B	protein_coding	94757954	95158448	+	0			splice_site_usage	GeneMaskSplicingScorer(requested_output=SPLICE_SITE_USAGE, width=None)	usage_UBERON:0000995 total RNA-seq	+	total RNA-seq	UBERON:0000995	uterus	tissue	adult	encode						0.0117188	0.938341	0.938341	chr4:94235426-95284002:.
chrX:132433819:T>C		rs4606223	X	131567847	132433819	T	C	ENSG00000076770	MBNL3	protein_coding	132369319	132489968	-	0			splice_site_usage	GeneMaskSplicingScorer(requested_output=SPLICE_SITE_USAGE, width=None)	usage_UBERON:0000995 gtex Uterus polyA plus RNA-seq	-	polyA plus RNA-seq	UBERON:0000995	uterus	tissue	adult	gtex					Uterus	0.0078125	0.938341	0.938341	chrX:131909531-132958107:.
chr17:48242286:A>G		rs2924256	17	46319648	48242286	A	G	ENSG00000141293	SKAP1	protein_coding	48133441	48430275	-	0			splice_site_usage	GeneMaskSplicingScorer(requested_output=SPLICE_SITE_USAGE, width=None)	usage_UBERON:0000995 gtex Uterus polyA plus RNA-seq	-	polyA plus RNA-seq	UBERON:0000995	uterus	tissue	adult	gtex					Uterus	0.0078125	0.938341	0.938341	chr17:47717998-48766574:.
chr17:65777356:A>G		rs10083872	17	63773474	65777356	A	G	ENSG00000154240	CEP112	protein_coding	65635536	66192133	-	0			splice_site_usage	GeneMaskSplicingScorer(requested_output=SPLICE_SITE_USAGE, width=None)	usage_UBERON:0000995 gtex Uterus polyA plus RNA-seq	-	polyA plus RNA-seq	UBERON:0000995	uterus	tissue	adult	gtex					Uterus	0.0078125	0.938341	0.938341	chr17:65253068-66301644:.
chr2:11533908:A>G		rs11684917	2	11674034	11533908	A	G	ENSG00000196208	GREB1	protein_coding	11482340	11642788	+	0			splice_site_usage	GeneMaskSplicingScorer(requested_output=SPLICE_SITE_USAGE, width=None)	usage_UBERON:0000995 gtex Uterus polyA plus RNA-seq	+	polyA plus RNA-seq	UBERON:0000995	uterus	tissue	adult	gtex					Uterus	0.0117188	0.938341	0.938341	chr2:11009620-12058196:.
chr12:95190920:A>T		rs56030284	12	95584696	95190920	A	T	ENSG00000180263	FGD6	protein_coding	95076748	95217482	-	0			splice_site_usage	GeneMaskSplicingScorer(requested_output=SPLICE_SITE_USAGE, width=None)	usage_UBERON:0000995 total RNA-seq	-	total RNA-seq	UBERON:0000995	uterus	tissue	adult	encode						0.0078125	0.938341	0.938341	chr12:94666632-95715208:.
chr11:30440504:A>G		rs10835668	11	30462051	30440504	A	G	ENSG00000066382	MPPED2	protein_coding	30384492	30586872	-	0			splice_site_usage	GeneMaskSplicingScorer(requested_output=SPLICE_SITE_USAGE, width=None)	usage_UBERON:0000995 gtex Uterus polyA plus RNA-seq	-	polyA plus RNA-seq	UBERON:0000995	uterus	tissue	adult	gtex					Uterus	0.0078125	0.938341	0.938341	chr11:29916216-30964792:.
chr1:21772447:T>C		rs10917041	1	22098940	21772447	T	C	ENSG00000090686	USP48	protein_coding	21678297	21783606	-	0			splice_site_usage	GeneMaskSplicingScorer(requested_output=SPLICE_SITE_USAGE, width=None)	usage_UBERON:0000995 total RNA-seq	-	total RNA-seq	UBERON:0000995	uterus	tissue	adult	encode						0.0078125	0.938341	0.938341	chr1:21248159-22296735:.
chr10:88455872:T>C		rs6586139	10	90215629	88455872	T	C	ENSG00000184719	RNLS	protein_coding	88273863	88584530	-	0			splice_site_usage	GeneMaskSplicingScorer(requested_output=SPLICE_SITE_USAGE, width=None)	usage_UBERON:0000995 gtex Uterus polyA plus RNA-seq	-	polyA plus RNA-seq	UBERON:0000995	uterus	tissue	adult	gtex					Uterus	0.0078125	0.938341	0.938341	chr10:87931584-88980160:.
chr17:20294273:T>G		rs11653869	17	20197586	20294273	T	G	ENSG00000128487	SPECC1	protein_coding	20008864	20319026	+	0			splice_site_usage	GeneMaskSplicingScorer(requested_output=SPLICE_SITE_USAGE, width=None)	usage_UBERON:0000995 total RNA-seq	+	total RNA-seq	UBERON:0000995	uterus	tissue	adult	encode						0.0117188	0.938341	0.938341	chr17:19769985-20818561:.
chr2:11585115:A>G		rs12470971	2	11725241	11585115	A	G	ENSG00000196208	GREB1	protein_coding	11482340	11642788	+	0			splice_site_usage	GeneMaskSplicingScorer(requested_output=SPLICE_SITE_USAGE, width=None)	usage_UBERON:0000995 total RNA-seq	+	total RNA-seq	UBERON:0000995	uterus	tissue	adult	encode						0.00976562	0.936992	0.936992	chr2:11060827-12109403:.
chr6:151498699:A>G		rs9383906	6	151819834	151498699	A	G	ENSG00000120262	CCDC170	protein_coding	151494016	151621193	+	0			splice_site_usage	GeneMaskSplicingScorer(requested_output=SPLICE_SITE_USAGE, width=None)	usage_UBERON:0000995 gtex Uterus polyA plus RNA-seq	+	polyA plus RNA-seq	UBERON:0000995	uterus	tissue	adult	gtex					Uterus	0.0117188	0.936992	0.936992	chr6:150974411-152022987:.
chr1:172195556:A>G		rs11484597	1	172164696	172195556	A	G	ENSG00000197959	DNM3	protein_coding	171817886	172418466	+	0			splice_site_usage	GeneMaskSplicingScorer(requested_output=SPLICE_SITE_USAGE, width=None)	usage_UBERON:0000995 total RNA-seq	+	total RNA-seq	UBERON:0000995	uterus	tissue	adult	encode						0.00976562	0.936992	0.936992	chr1:171671268-172719844:.
chr12:95279408:A>G		rs7967299	12	95673184	95279408	A	G	ENSG00000028203	VEZT	protein_coding	95217745	95302799	+	0			splice_site_usage	GeneMaskSplicingScorer(requested_output=SPLICE_SITE_USAGE, width=None)	usage_UBERON:0000995 total RNA-seq	+	total RNA-seq	UBERON:0000995	uterus	tissue	adult	encode						0.00976562	0.936992	0.936992	chr12:94755120-95803696:.
chr12:95189886:A>G		rs4762660	12	95583662	95189886	A	G	ENSG00000180263	FGD6	protein_coding	95076748	95217482	-	0			splice_site_usage	GeneMaskSplicingScorer(requested_output=SPLICE_SITE_USAGE, width=None)	usage_UBERON:0000995 gtex Uterus polyA plus RNA-seq	-	polyA plus RNA-seq	UBERON:0000995	uterus	tissue	adult	gtex					Uterus	0.0078125	0.936992	0.936992	chr12:94665598-95714174:.
chr4:95068038:T>C		rs7688238	4	95989189	95068038	T	C	ENSG00000138696	BMPR1B	protein_coding	94757954	95158448	+	0			splice_site_usage	GeneMaskSplicingScorer(requested_output=SPLICE_SITE_USAGE, width=None)	usage_UBERON:0000995 total RNA-seq	+	total RNA-seq	UBERON:0000995	uterus	tissue	adult	encode						0.00976562	0.936992	0.936992	chr4:94543750-95592326:.
chr12:95297220:A>G		rs4762342	12	95690996	95297220	A	G	ENSG00000028203	VEZT	protein_coding	95217745	95302799	+	0			splice_site_usage	GeneMaskSplicingScorer(requested_output=SPLICE_SITE_USAGE, width=None)	usage_UBERON:0000995 total RNA-seq	+	total RNA-seq	UBERON:0000995	uterus	tissue	adult	encode						0.00976562	0.936992	0.936992	chr12:94772932-95821508:.
chr8:99591544:C>G		rs12678012	8	100603772	99591544	C	G	ENSG00000132549	VPS13B	protein_coding	99013265	99877580	+	0			splice_site_usage	GeneMaskSplicingScorer(requested_output=SPLICE_SITE_USAGE, width=None)	usage_UBERON:0000995 total RNA-seq	+	total RNA-seq	UBERON:0000995	uterus	tissue	adult	encode						0.00976562	0.936992	0.936992	chr8:99067256-100115832:.
chr6:152271966:T>C		rs76190980	6	152593101	152271966	T	C	ENSG00000131018	SYNE1	protein_coding	152121686	152637801	-	0			splice_site_usage	GeneMaskSplicingScorer(requested_output=SPLICE_SITE_USAGE, width=None)	usage_UBERON:0000995 total RNA-seq	-	total RNA-seq	UBERON:0000995	uterus	tissue	adult	encode						0.0078125	0.936992	0.936992	chr6:151747678-152796254:.
chr12:15392194:A>C		rs11056457	12	15545128	15392194	A	C	ENSG00000151490	PTPRO	protein_coding	15322256	15602175	+	0			splice_site_usage	GeneMaskSplicingScorer(requested_output=SPLICE_SITE_USAGE, width=None)	usage_UBERON:0000995 total RNA-seq	+	total RNA-seq	UBERON:0000995	uterus	tissue	adult	encode						0.00976562	0.936992	0.936992	chr12:14867906-15916482:.
chr6:152255456:A>G		rs9397495	6	152576591	152255456	A	G	ENSG00000131018	SYNE1	protein_coding	152121686	152637801	-	0			splice_site_usage	GeneMaskSplicingScorer(requested_output=SPLICE_SITE_USAGE, width=None)	usage_UBERON:0000995 gtex Uterus polyA plus RNA-seq	-	polyA plus RNA-seq	UBERON:0000995	uterus	tissue	adult	gtex					Uterus	0.0078125	0.936992	0.936992	chr6:151731168-152779744:.
chr2:11604447:A>G		rs7571803	2	11744573	11604447	A	G	ENSG00000196208	GREB1	protein_coding	11482340	11642788	+	0			splice_site_usage	GeneMaskSplicingScorer(requested_output=SPLICE_SITE_USAGE, width=None)	usage_UBERON:0000995 total RNA-seq	+	total RNA-seq	UBERON:0000995	uterus	tissue	adult	encode						0.00976562	0.936992	0.936992	chr2:11080159-12128735:.
chr2:11602332:A>G		rs72772088	2	11742458	11602332	A	G	ENSG00000196208	GREB1	protein_coding	11482340	11642788	+	0			splice_site_usage	GeneMaskSplicingScorer(requested_output=SPLICE_SITE_USAGE, width=None)	usage_UBERON:0000995 total RNA-seq	+	total RNA-seq	UBERON:0000995	uterus	tissue	adult	encode						0.00976562	0.936992	0.936992	chr2:11078044-12126620:.
chr12:15354289:A>G		rs11831208	12	15507223	15354289	A	G	ENSG00000151490	PTPRO	protein_coding	15322256	15602175	+	0			splice_site_usage	GeneMaskSplicingScorer(requested_output=SPLICE_SITE_USAGE, width=None)	usage_UBERON:0000995 gtex Uterus polyA plus RNA-seq	+	polyA plus RNA-seq	UBERON:0000995	uterus	tissue	adult	gtex					Uterus	0.0117188	0.936992	0.936992	chr12:14830001-15878577:.
chr10:21942741:A>G		rs2941732	10	22231670	21942741	A	G	ENSG00000136770	DNAJC1	protein_coding	21756547	22003769	-	0			splice_site_usage	GeneMaskSplicingScorer(requested_output=SPLICE_SITE_USAGE, width=None)	usage_UBERON:0000995 total RNA-seq	-	total RNA-seq	UBERON:0000995	uterus	tissue	adult	encode						0.0078125	0.936992	0.936992	chr10:21418453-22467029:.
chr10:21738715:A>G		rs2050905	10	22027644	21738715	A	G	ENSG00000078403	MLLT10	protein_coding	21524645	21743630	+	0			splice_site_usage	GeneMaskSplicingScorer(requested_output=SPLICE_SITE_USAGE, width=None)	usage_UBERON:0000995 gtex Uterus polyA plus RNA-seq	+	polyA plus RNA-seq	UBERON:0000995	uterus	tissue	adult	gtex					Uterus	0.0117188	0.936992	0.936992	chr10:21214427-22263003:.
chr12:15322293:A>G		rs73057219	12	15475227	15322293	A	G	ENSG00000151490	PTPRO	protein_coding	15322256	15602175	+	0			splice_site_usage	GeneMaskSplicingScorer(requested_output=SPLICE_SITE_USAGE, width=None)	usage_UBERON:0000995 total RNA-seq	+	total RNA-seq	UBERON:0000995	uterus	tissue	adult	encode						0.00976562	0.936992	0.936992	chr12:14798005-15846581:.
chr2:11516782:A>G		rs13383410	2	11656908	11516782	A	G	ENSG00000196208	GREB1	protein_coding	11482340	11642788	+	0			splice_site_usage	GeneMaskSplicingScorer(requested_output=SPLICE_SITE_USAGE, width=None)	usage_UBERON:0000995 total RNA-seq	+	total RNA-seq	UBERON:0000995	uterus	tissue	adult	encode						0.00976562	0.936992	0.936992	chr2:10992494-12041070:.
chr2:11595911:A>G		rs11679686	2	11736037	11595911	A	G	ENSG00000196208	GREB1	protein_coding	11482340	11642788	+	0			splice_site_usage	GeneMaskSplicingScorer(requested_output=SPLICE_SITE_USAGE, width=None)	usage_UBERON:0000995 total RNA-seq	+	total RNA-seq	UBERON:0000995	uterus	tissue	adult	encode						0.00976562	0.936992	0.936992	chr2:11071623-12120199:.
chr17:65776515:A>G		rs11870559	17	63772633	65776515	A	G	ENSG00000154240	CEP112	protein_coding	65635536	66192133	-	0			splice_site_usage	GeneMaskSplicingScorer(requested_output=SPLICE_SITE_USAGE, width=None)	usage_UBERON:0000995 gtex Uterus polyA plus RNA-seq	-	polyA plus RNA-seq	UBERON:0000995	uterus	tissue	adult	gtex					Uterus	0.0078125	0.936992	0.936992	chr17:65252227-66300803:.
chr2:11578465:T>C		rs1529868	2	11718591	11578465	T	C	ENSG00000196208	GREB1	protein_coding	11482340	11642788	+	0			splice_site_usage	GeneMaskSplicingScorer(requested_output=SPLICE_SITE_USAGE, width=None)	usage_UBERON:0000995 gtex Uterus polyA plus RNA-seq	+	polyA plus RNA-seq	UBERON:0000995	uterus	tissue	adult	gtex					Uterus	0.0117188	0.936992	0.936992	chr2:11054177-12102753:.
chr2:11589480:A>G		rs2358039	2	11729606	11589480	A	G	ENSG00000196208	GREB1	protein_coding	11482340	11642788	+	0			splice_site_usage	GeneMaskSplicingScorer(requested_output=SPLICE_SITE_USAGE, width=None)	usage_UBERON:0000995 total RNA-seq	+	total RNA-seq	UBERON:0000995	uterus	tissue	adult	encode						0.00976562	0.936992	0.936992	chr2:11065192-12113768:.
chr4:94548157:A>G		rs2510773	4	95469308	94548157	A	G	ENSG00000163110	PDLIM5	protein_coding	94451856	94668227	+	0			splice_site_usage	GeneMaskSplicingScorer(requested_output=SPLICE_SITE_USAGE, width=None)	usage_UBERON:0000995 total RNA-seq	+	total RNA-seq	UBERON:0000995	uterus	tissue	adult	encode						0.00976562	0.935617	0.935617	chr4:94023869-95072445:.
chr5:134525973:T>C		rs329118	5	133861663	134525973	T	C	ENSG00000043143	JADE2	protein_coding	134524311	134583230	+	0			splice_site_usage	GeneMaskSplicingScorer(requested_output=SPLICE_SITE_USAGE, width=None)	usage_UBERON:0000995 total RNA-seq	+	total RNA-seq	UBERON:0000995	uterus	tissue	adult	encode						0.00976562	0.935617	0.935617	chr5:134001685-135050261:.
chr2:11524223:T>C		rs7582396	2	11664349	11524223	T	C	ENSG00000196208	GREB1	protein_coding	11482340	11642788	+	0			splice_site_usage	GeneMaskSplicingScorer(requested_output=SPLICE_SITE_USAGE, width=None)	usage_UBERON:0000995 total RNA-seq	+	total RNA-seq	UBERON:0000995	uterus	tissue	adult	encode						0.00976562	0.935617	0.935617	chr2:10999935-12048511:.
chr2:11541312:A>G		rs1865574	2	11681438	11541312	A	G	ENSG00000196208	GREB1	protein_coding	11482340	11642788	+	0			splice_site_usage	GeneMaskSplicingScorer(requested_output=SPLICE_SITE_USAGE, width=None)	usage_UBERON:0000995 total RNA-seq	+	total RNA-seq	UBERON:0000995	uterus	tissue	adult	encode						0.00976562	0.935617	0.935617	chr2:11017024-12065600:.
chr6:152247587:A>G		rs9371246	6	152568722	152247587	A	G	ENSG00000131018	SYNE1	protein_coding	152121686	152637801	-	0			splice_site_usage	GeneMaskSplicingScorer(requested_output=SPLICE_SITE_USAGE, width=None)	usage_UBERON:0000995 gtex Uterus polyA plus RNA-seq	-	polyA plus RNA-seq	UBERON:0000995	uterus	tissue	adult	gtex					Uterus	0.0078125	0.935617	0.935617	chr6:151723299-152771875:.
chr1:172274323:C>G		rs12409279	1	172243463	172274323	C	G	ENSG00000197959	DNM3	protein_coding	171817886	172418466	+	0			splice_site_usage	GeneMaskSplicingScorer(requested_output=SPLICE_SITE_USAGE, width=None)	usage_UBERON:0000995 total RNA-seq	+	total RNA-seq	UBERON:0000995	uterus	tissue	adult	encode						0.00976562	0.935617	0.935617	chr1:171750035-172798611:.
chr8:99574512:C>G		rs12550617	8	100586740	99574512	C	G	ENSG00000132549	VPS13B	protein_coding	99013265	99877580	+	0			splice_site_usage	GeneMaskSplicingScorer(requested_output=SPLICE_SITE_USAGE, width=None)	usage_UBERON:0000995 total RNA-seq	+	total RNA-seq	UBERON:0000995	uterus	tissue	adult	encode						0.00976562	0.935617	0.935617	chr8:99050224-100098800:.
chr6:152243617:A>G		rs74636305	6	152564752	152243617	A	G	ENSG00000131018	SYNE1	protein_coding	152121686	152637801	-	0			splice_site_usage	GeneMaskSplicingScorer(requested_output=SPLICE_SITE_USAGE, width=None)	usage_UBERON:0000995 gtex Uterus polyA plus RNA-seq	-	polyA plus RNA-seq	UBERON:0000995	uterus	tissue	adult	gtex					Uterus	0.0078125	0.935617	0.935617	chr6:151719329-152767905:.
chrX:70470609:A>G		rs6525367	X	69690459	70470609	A	G	ENSG00000082458	DLG3	protein_coding	70444834	70505490	+	0			splice_site_usage	GeneMaskSplicingScorer(requested_output=SPLICE_SITE_USAGE, width=None)	usage_UBERON:0000995 total RNA-seq	+	total RNA-seq	UBERON:0000995	uterus	tissue	adult	encode						0.00976562	0.935617	0.935617	chrX:69946321-70994897:.
chr2:11517874:T>C		rs13424905	2	11658000	11517874	T	C	ENSG00000196208	GREB1	protein_coding	11482340	11642788	+	0			splice_site_usage	GeneMaskSplicingScorer(requested_output=SPLICE_SITE_USAGE, width=None)	usage_UBERON:0000995 total RNA-seq	+	total RNA-seq	UBERON:0000995	uterus	tissue	adult	encode						0.00976562	0.935617	0.935617	chr2:10993586-12042162:.
chr6:152240213:A>C		rs9371245	6	152561348	152240213	A	C	ENSG00000131018	SYNE1	protein_coding	152121686	152637801	-	0			splice_site_usage	GeneMaskSplicingScorer(requested_output=SPLICE_SITE_USAGE, width=None)	usage_UBERON:0000995 total RNA-seq	-	total RNA-seq	UBERON:0000995	uterus	tissue	adult	encode						0.0078125	0.934213	0.934213	chr6:151715925-152764501:.
chr3:49165349:C>G		rs4499638	3	49202782	49165349	C	G	ENSG00000177352	CCDC71	protein_coding	49162534	49166331	-	0			splice_site_usage	GeneMaskSplicingScorer(requested_output=SPLICE_SITE_USAGE, width=None)	usage_UBERON:0000995 total RNA-seq	-	total RNA-seq	UBERON:0000995	uterus	tissue	adult	encode						0.0078125	0.934213	0.934213	chr3:48641061-49689637:.
chr6:34240996:A>C		rs41269026	6	34208773	34240996	A	C	ENSG00000137309	HMGA1	protein_coding	34236872	34246231	+	0			splice_site_usage	GeneMaskSplicingScorer(requested_output=SPLICE_SITE_USAGE, width=None)	usage_UBERON:0000995 total RNA-seq	+	total RNA-seq	UBERON:0000995	uterus	tissue	adult	encode						0.00976562	0.934213	0.934213	chr6:33716708-34765284:.
chr3:49834691:T>C		rs62260723	3	49872124	49834691	T	C	ENSG00000183763	TRAIP	protein_coding	49828600	49856574	-	0			splice_site_usage	GeneMaskSplicingScorer(requested_output=SPLICE_SITE_USAGE, width=None)	usage_UBERON:0000995 gtex Uterus polyA plus RNA-seq	-	polyA plus RNA-seq	UBERON:0000995	uterus	tissue	adult	gtex					Uterus	0.0078125	0.934213	0.934213	chr3:49310403-50358979:.
chr2:26946974:A>C		rs11126784	2	27169842	26946974	A	C	ENSG00000157851	DPYSL5	protein_coding	26847746	26950351	+	0			splice_site_usage	GeneMaskSplicingScorer(requested_output=SPLICE_SITE_USAGE, width=None)	usage_UBERON:0000995 gtex Uterus polyA plus RNA-seq	+	polyA plus RNA-seq	UBERON:0000995	uterus	tissue	adult	gtex					Uterus	0.0117188	0.934213	0.934213	chr2:26422686-27471262:.
chr2:11552346:A>G		rs4669748	2	11692472	11552346	A	G	ENSG00000196208	GREB1	protein_coding	11482340	11642788	+	0			splice_site_usage	GeneMaskSplicingScorer(requested_output=SPLICE_SITE_USAGE, width=None)	usage_UBERON:0000995 total RNA-seq	+	total RNA-seq	UBERON:0000995	uterus	tissue	adult	encode						0.00976562	0.934213	0.934213	chr2:11028058-12076634:.
chr2:11515058:A>G		rs73187472	2	11655184	11515058	A	G	ENSG00000196208	GREB1	protein_coding	11482340	11642788	+	0			splice_site_usage	GeneMaskSplicingScorer(requested_output=SPLICE_SITE_USAGE, width=None)	usage_UBERON:0000995 total RNA-seq	+	total RNA-seq	UBERON:0000995	uterus	tissue	adult	encode						0.00976562	0.934213	0.934213	chr2:10990770-12039346:.
chr2:11514748:T>C		rs61362255	2	11654874	11514748	T	C	ENSG00000196208	GREB1	protein_coding	11482340	11642788	+	0			splice_site_usage	GeneMaskSplicingScorer(requested_output=SPLICE_SITE_USAGE, width=None)	usage_UBERON:0000995 total RNA-seq	+	total RNA-seq	UBERON:0000995	uterus	tissue	adult	encode						0.00976562	0.934213	0.934213	chr2:10990460-12039036:.
chr2:11594783:C>G		rs13017593	2	11734909	11594783	C	G	ENSG00000196208	GREB1	protein_coding	11482340	11642788	+	0			splice_site_usage	GeneMaskSplicingScorer(requested_output=SPLICE_SITE_USAGE, width=None)	usage_UBERON:0000995 gtex Uterus polyA plus RNA-seq	+	polyA plus RNA-seq	UBERON:0000995	uterus	tissue	adult	gtex					Uterus	0.0117188	0.934213	0.934213	chr2:11070495-12119071:.
chr2:11583732:A>G		rs1865573	2	11723858	11583732	A	G	ENSG00000196208	GREB1	protein_coding	11482340	11642788	+	0			splice_site_usage	GeneMaskSplicingScorer(requested_output=SPLICE_SITE_USAGE, width=None)	usage_UBERON:0000995 total RNA-seq	+	total RNA-seq	UBERON:0000995	uterus	tissue	adult	encode						0.00976562	0.934213	0.934213	chr2:11059444-12108020:.
chr1:172298279:T>C		rs2757493	1	172267419	172298279	T	C	ENSG00000197959	DNM3	protein_coding	171817886	172418466	+	0			splice_site_usage	GeneMaskSplicingScorer(requested_output=SPLICE_SITE_USAGE, width=None)	usage_UBERON:0000995 total RNA-seq	+	total RNA-seq	UBERON:0000995	uterus	tissue	adult	encode						0.00976562	0.934213	0.934213	chr1:171773991-172822567:.
chrX:71142640:A>G		rs62609610	X	70362490	71142640	A	G	ENSG00000184634	MED12	protein_coding	71118542	71144103	+	0			splice_site_usage	GeneMaskSplicingScorer(requested_output=SPLICE_SITE_USAGE, width=None)	usage_UBERON:0000995 total RNA-seq	+	total RNA-seq	UBERON:0000995	uterus	tissue	adult	encode						0.00976562	0.934213	0.934213	chrX:70618352-71666928:.
chr17:4190845:C>G		rs34348519	17	4094140	4190845	C	G	ENSG00000185722	ANKFY1	protein_coding	4163820	4263995	-	0			splice_site_usage	GeneMaskSplicingScorer(requested_output=SPLICE_SITE_USAGE, width=None)	usage_UBERON:0000995 total RNA-seq	-	total RNA-seq	UBERON:0000995	uterus	tissue	adult	encode						0.0078125	0.934213	0.934213	chr17:3666557-4715133:.
chr17:48268286:T>C		rs1470831	17	46345648	48268286	T	C	ENSG00000141293	SKAP1	protein_coding	48133441	48430275	-	0			splice_site_usage	GeneMaskSplicingScorer(requested_output=SPLICE_SITE_USAGE, width=None)	usage_UBERON:0000995 gtex Uterus polyA plus RNA-seq	-	polyA plus RNA-seq	UBERON:0000995	uterus	tissue	adult	gtex					Uterus	0.0078125	0.934213	0.934213	chr17:47743998-48792574:.
chr17:66109647:A>T		rs73353839	17	64105765	66109647	A	T	ENSG00000154240	CEP112	protein_coding	65635536	66192133	-	0			splice_site_usage	GeneMaskSplicingScorer(requested_output=SPLICE_SITE_USAGE, width=None)	usage_UBERON:0000995 total RNA-seq	-	total RNA-seq	UBERON:0000995	uterus	tissue	adult	encode						0.0078125	0.934213	0.934213	chr17:65585359-66633935:.
chr4:95049353:A>G		rs6816624	4	95970504	95049353	A	G	ENSG00000138696	BMPR1B	protein_coding	94757954	95158448	+	0			splice_site_usage	GeneMaskSplicingScorer(requested_output=SPLICE_SITE_USAGE, width=None)	usage_UBERON:0000995 total RNA-seq	+	total RNA-seq	UBERON:0000995	uterus	tissue	adult	encode						0.00976562	0.93278	0.93278	chr4:94525065-95573641:.
chr4:95095611:T>C		rs6846028	4	96016762	95095611	T	C	ENSG00000138696	BMPR1B	protein_coding	94757954	95158448	+	0			splice_site_usage	GeneMaskSplicingScorer(requested_output=SPLICE_SITE_USAGE, width=None)	usage_UBERON:0000995 total RNA-seq	+	total RNA-seq	UBERON:0000995	uterus	tissue	adult	encode						0.00976562	0.93278	0.93278	chr4:94571323-95619899:.
chr2:11540277:T>C		rs35417544	2	11680403	11540277	T	C	ENSG00000196208	GREB1	protein_coding	11482340	11642788	+	0			splice_site_usage	GeneMaskSplicingScorer(requested_output=SPLICE_SITE_USAGE, width=None)	usage_UBERON:0000995 total RNA-seq	+	total RNA-seq	UBERON:0000995	uterus	tissue	adult	encode						0.00976562	0.93278	0.93278	chr2:11015989-12064565:.
chr18:63313638:T>C		rs1462129	18	60980871	63313638	T	C	ENSG00000171791	BCL2	protein_coding	63123345	63320128	-	0			splice_site_usage	GeneMaskSplicingScorer(requested_output=SPLICE_SITE_USAGE, width=None)	usage_UBERON:0000995 gtex Uterus polyA plus RNA-seq	-	polyA plus RNA-seq	UBERON:0000995	uterus	tissue	adult	gtex					Uterus	0.0078125	0.93278	0.93278	chr18:62789350-63837926:.
chr2:11544279:T>C		rs4668730	2	11684405	11544279	T	C	ENSG00000196208	GREB1	protein_coding	11482340	11642788	+	0			splice_site_usage	GeneMaskSplicingScorer(requested_output=SPLICE_SITE_USAGE, width=None)	usage_UBERON:0000995 total RNA-seq	+	total RNA-seq	UBERON:0000995	uterus	tissue	adult	encode						0.00976562	0.93278	0.93278	chr2:11019991-12068567:.
chr12:95297763:A>C		rs4417384	12	95691539	95297763	A	C	ENSG00000028203	VEZT	protein_coding	95217745	95302799	+	0			splice_site_usage	GeneMaskSplicingScorer(requested_output=SPLICE_SITE_USAGE, width=None)	usage_UBERON:0000995 total RNA-seq	+	total RNA-seq	UBERON:0000995	uterus	tissue	adult	encode						0.00976562	0.93278	0.93278	chr12:94773475-95822051:.
chr2:11542670:A>T		rs12620490	2	11682796	11542670	A	T	ENSG00000196208	GREB1	protein_coding	11482340	11642788	+	0			splice_site_usage	GeneMaskSplicingScorer(requested_output=SPLICE_SITE_USAGE, width=None)	usage_UBERON:0000995 total RNA-seq	+	total RNA-seq	UBERON:0000995	uterus	tissue	adult	encode						0.00976562	0.93278	0.93278	chr2:11018382-12066958:.
chr2:11530179:A>T		rs10929753	2	11670305	11530179	A	T	ENSG00000196208	GREB1	protein_coding	11482340	11642788	+	0			splice_site_usage	GeneMaskSplicingScorer(requested_output=SPLICE_SITE_USAGE, width=None)	usage_UBERON:0000995 total RNA-seq	+	total RNA-seq	UBERON:0000995	uterus	tissue	adult	encode						0.00976562	0.93278	0.93278	chr2:11005891-12054467:.
chr2:11586961:T>G		rs17529680	2	11727087	11586961	T	G	ENSG00000196208	GREB1	protein_coding	11482340	11642788	+	0			splice_site_usage	GeneMaskSplicingScorer(requested_output=SPLICE_SITE_USAGE, width=None)	usage_UBERON:0000995 total RNA-seq	+	total RNA-seq	UBERON:0000995	uterus	tissue	adult	encode						0.00976562	0.93278	0.93278	chr2:11062673-12111249:.
chr2:11594209:A>C		rs9678410	2	11734335	11594209	A	C	ENSG00000196208	GREB1	protein_coding	11482340	11642788	+	0			splice_site_usage	GeneMaskSplicingScorer(requested_output=SPLICE_SITE_USAGE, width=None)	usage_UBERON:0000995 total RNA-seq	+	total RNA-seq	UBERON:0000995	uterus	tissue	adult	encode						0.00976562	0.93278	0.93278	chr2:11069921-12118497:.
chr2:11516184:A>G		rs16857565	2	11656310	11516184	A	G	ENSG00000196208	GREB1	protein_coding	11482340	11642788	+	0			splice_site_usage	GeneMaskSplicingScorer(requested_output=SPLICE_SITE_USAGE, width=None)	usage_UBERON:0000995 total RNA-seq	+	total RNA-seq	UBERON:0000995	uterus	tissue	adult	encode						0.00976562	0.93278	0.93278	chr2:10991896-12040472:.
chr6:152226892:T>G		rs17803505	6	152548027	152226892	T	G	ENSG00000131018	SYNE1	protein_coding	152121686	152637801	-	0			splice_site_usage	GeneMaskSplicingScorer(requested_output=SPLICE_SITE_USAGE, width=None)	usage_UBERON:0000995 total RNA-seq	-	total RNA-seq	UBERON:0000995	uterus	tissue	adult	encode						0.0078125	0.93278	0.93278	chr6:151702604-152751180:.
chr10:115678929:T>C		rs10885767	10	117438439	115678929	T	C	ENSG00000107518	ATRNL1	protein_coding	115093364	115948999	+	0			splice_site_usage	GeneMaskSplicingScorer(requested_output=SPLICE_SITE_USAGE, width=None)	usage_UBERON:0000995 total RNA-seq	+	total RNA-seq	UBERON:0000995	uterus	tissue	adult	encode						0.00976562	0.93278	0.93278	chr10:115154641-116203217:.
chr6:151446772:A>G		rs2128945	6	151767907	151446772	A	G	ENSG00000155906	RMND1	protein_coding	151398897	151452158	-	0			splice_site_usage	GeneMaskSplicingScorer(requested_output=SPLICE_SITE_USAGE, width=None)	usage_UBERON:0000995 gtex Uterus polyA plus RNA-seq	-	polyA plus RNA-seq	UBERON:0000995	uterus	tissue	adult	gtex					Uterus	0.0078125	0.93278	0.93278	chr6:150922484-151971060:.
chr2:11594935:A>C		rs28689909	2	11735061	11594935	A	C	ENSG00000196208	GREB1	protein_coding	11482340	11642788	+	0			splice_site_usage	GeneMaskSplicingScorer(requested_output=SPLICE_SITE_USAGE, width=None)	usage_UBERON:0000995 total RNA-seq	+	total RNA-seq	UBERON:0000995	uterus	tissue	adult	encode						0.00976562	0.93278	0.93278	chr2:11070647-12119223:.
chr1:172396577:T>C		rs7544610	1	172365717	172396577	T	C	ENSG00000197959	DNM3	protein_coding	171817886	172418466	+	0			splice_site_usage	GeneMaskSplicingScorer(requested_output=SPLICE_SITE_USAGE, width=None)	usage_UBERON:0000995 total RNA-seq	+	total RNA-seq	UBERON:0000995	uterus	tissue	adult	encode						0.00976562	0.93278	0.93278	chr1:171872289-172920865:.
chr12:15344702:A>G		rs16910766	12	15497636	15344702	A	G	ENSG00000151490	PTPRO	protein_coding	15322256	15602175	+	0			splice_site_usage	GeneMaskSplicingScorer(requested_output=SPLICE_SITE_USAGE, width=None)	usage_UBERON:0000995 gtex Uterus polyA plus RNA-seq	+	polyA plus RNA-seq	UBERON:0000995	uterus	tissue	adult	gtex					Uterus	0.0117188	0.93278	0.93278	chr12:14820414-15868990:.
chr12:15362305:A>G		rs1157937	12	15515239	15362305	A	G	ENSG00000151490	PTPRO	protein_coding	15322256	15602175	+	0			splice_site_usage	GeneMaskSplicingScorer(requested_output=SPLICE_SITE_USAGE, width=None)	usage_UBERON:0000995 gtex Uterus polyA plus RNA-seq	+	polyA plus RNA-seq	UBERON:0000995	uterus	tissue	adult	gtex					Uterus	0.0117188	0.93278	0.93278	chr12:14838017-15886593:.
chr17:48177730:A>G		rs3792692	17	46255092	48177730	A	G	ENSG00000141293	SKAP1	protein_coding	48133441	48430275	-	0			splice_site_usage	GeneMaskSplicingScorer(requested_output=SPLICE_SITE_USAGE, width=None)	usage_UBERON:0000995 gtex Uterus polyA plus RNA-seq	-	polyA plus RNA-seq	UBERON:0000995	uterus	tissue	adult	gtex					Uterus	0.0078125	0.93278	0.93278	chr17:47653442-48702018:.
chr1:172224163:T>C		rs41516352	1	172193303	172224163	T	C	ENSG00000197959	DNM3	protein_coding	171817886	172418466	+	0			splice_site_usage	GeneMaskSplicingScorer(requested_output=SPLICE_SITE_USAGE, width=None)	usage_UBERON:0000995 total RNA-seq	+	total RNA-seq	UBERON:0000995	uterus	tissue	adult	encode						0.00976562	0.93278	0.93278	chr1:171699875-172748451:.
chr8:74363586:A>G		rs7000984	8	75275821	74363586	A	G	ENSG00000104381	GDAP1	protein_coding	74320612	74518007	+	0			splice_site_usage	GeneMaskSplicingScorer(requested_output=SPLICE_SITE_USAGE, width=None)	usage_UBERON:0000995 total RNA-seq	+	total RNA-seq	UBERON:0000995	uterus	tissue	adult	encode						0.00976562	0.93278	0.93278	chr8:73839298-74887874:.
chr19:17278895:A>G		rs8170	19	17389704	17278895	A	G	ENSG00000105393	BABAM1	protein_coding	17267375	17281249	+	0			splice_site_usage	GeneMaskSplicingScorer(requested_output=SPLICE_SITE_USAGE, width=None)	usage_UBERON:0000995 total RNA-seq	+	total RNA-seq	UBERON:0000995	uterus	tissue	adult	encode						0.00976562	0.93278	0.93278	chr19:16754607-17803183:.
chr12:15345008:A>C		rs11056433	12	15497942	15345008	A	C	ENSG00000151490	PTPRO	protein_coding	15322256	15602175	+	0			splice_site_usage	GeneMaskSplicingScorer(requested_output=SPLICE_SITE_USAGE, width=None)	usage_UBERON:0000995 total RNA-seq	+	total RNA-seq	UBERON:0000995	uterus	tissue	adult	encode						0.00976562	0.931319	0.931319	chr12:14820720-15869296:.
chr6:151391463:T>G		rs79626929	6	151712598	151391463	T	G	ENSG00000181472	ZBTB2	protein_coding	151364114	151391559	-	0			splice_site_usage	GeneMaskSplicingScorer(requested_output=SPLICE_SITE_USAGE, width=None)	usage_UBERON:0000995 total RNA-seq	-	total RNA-seq	UBERON:0000995	uterus	tissue	adult	encode						0.0078125	0.931319	0.931319	chr6:150867175-151915751:.
chr5:134534029:A>G		rs4958248	5	133869719	134534029	A	G	ENSG00000043143	JADE2	protein_coding	134524311	134583230	+	0			splice_site_usage	GeneMaskSplicingScorer(requested_output=SPLICE_SITE_USAGE, width=None)	usage_UBERON:0000995 gtex Uterus polyA plus RNA-seq	+	polyA plus RNA-seq	UBERON:0000995	uterus	tissue	adult	gtex					Uterus	0.0117188	0.931319	0.931319	chr5:134009741-135058317:.
chr12:95114333:T>C		rs11836398	12	95508109	95114333	T	C	ENSG00000180263	FGD6	protein_coding	95076748	95217482	-	0			splice_site_usage	GeneMaskSplicingScorer(requested_output=SPLICE_SITE_USAGE, width=None)	usage_UBERON:0000995 gtex Uterus polyA plus RNA-seq	-	polyA plus RNA-seq	UBERON:0000995	uterus	tissue	adult	gtex					Uterus	0.0078125	0.931319	0.931319	chr12:94590045-95638621:.
chr2:11552110:T>C		rs17600933	2	11692236	11552110	T	C	ENSG00000196208	GREB1	protein_coding	11482340	11642788	+	0			splice_site_usage	GeneMaskSplicingScorer(requested_output=SPLICE_SITE_USAGE, width=None)	usage_UBERON:0000995 total RNA-seq	+	total RNA-seq	UBERON:0000995	uterus	tissue	adult	encode						0.00976562	0.931319	0.931319	chr2:11027822-12076398:.
chr1:172197408:T>C		rs10911257	1	172166548	172197408	T	C	ENSG00000197959	DNM3	protein_coding	171817886	172418466	+	0			splice_site_usage	GeneMaskSplicingScorer(requested_output=SPLICE_SITE_USAGE, width=None)	usage_UBERON:0000995 total RNA-seq	+	total RNA-seq	UBERON:0000995	uterus	tissue	adult	encode						0.00976562	0.931319	0.931319	chr1:171673120-172721696:.
chr8:99431451:A>T		rs3103703	8	100443679	99431451	A	T	ENSG00000132549	VPS13B	protein_coding	99013265	99877580	+	0			splice_site_usage	GeneMaskSplicingScorer(requested_output=SPLICE_SITE_USAGE, width=None)	usage_UBERON:0000995 total RNA-seq	+	total RNA-seq	UBERON:0000995	uterus	tissue	adult	encode						0.00976562	0.931319	0.931319	chr8:98907163-99955739:.
chr12:15359683:T>C		rs11056449	12	15512617	15359683	T	C	ENSG00000151490	PTPRO	protein_coding	15322256	15602175	+	0			splice_site_usage	GeneMaskSplicingScorer(requested_output=SPLICE_SITE_USAGE, width=None)	usage_UBERON:0000995 gtex Uterus polyA plus RNA-seq	+	polyA plus RNA-seq	UBERON:0000995	uterus	tissue	adult	gtex					Uterus	0.0117188	0.931319	0.931319	chr12:14835395-15883971:.
chr2:11576793:A>T		rs4668732	2	11716919	11576793	A	T	ENSG00000196208	GREB1	protein_coding	11482340	11642788	+	0			splice_site_usage	GeneMaskSplicingScorer(requested_output=SPLICE_SITE_USAGE, width=None)	usage_UBERON:0000995 total RNA-seq	+	total RNA-seq	UBERON:0000995	uterus	tissue	adult	encode						0.00976562	0.931319	0.931319	chr2:11052505-12101081:.
chr2:11581886:C>G		rs10929759	2	11722012	11581886	C	G	ENSG00000196208	GREB1	protein_coding	11482340	11642788	+	0			splice_site_usage	GeneMaskSplicingScorer(requested_output=SPLICE_SITE_USAGE, width=None)	usage_UBERON:0000995 total RNA-seq	+	total RNA-seq	UBERON:0000995	uterus	tissue	adult	encode						0.00976562	0.931319	0.931319	chr2:11057598-12106174:.
chr12:95255237:A>G		rs4762308	12	95649013	95255237	A	G	ENSG00000028203	VEZT	protein_coding	95217745	95302799	+	0			splice_site_usage	GeneMaskSplicingScorer(requested_output=SPLICE_SITE_USAGE, width=None)	usage_UBERON:0000995 total RNA-seq	+	total RNA-seq	UBERON:0000995	uterus	tissue	adult	encode						0.00976562	0.931319	0.931319	chr12:94730949-95779525:.
chr1:172398537:A>G		rs10911684	1	172367677	172398537	A	G	ENSG00000197959	DNM3	protein_coding	171817886	172418466	+	0			splice_site_usage	GeneMaskSplicingScorer(requested_output=SPLICE_SITE_USAGE, width=None)	usage_UBERON:0000995 total RNA-seq	+	total RNA-seq	UBERON:0000995	uterus	tissue	adult	encode						0.00976562	0.931319	0.931319	chr1:171874249-172922825:.
chr8:99592412:A>T		rs61097926	8	100604640	99592412	A	T	ENSG00000132549	VPS13B	protein_coding	99013265	99877580	+	0			splice_site_usage	GeneMaskSplicingScorer(requested_output=SPLICE_SITE_USAGE, width=None)	usage_UBERON:0000995 total RNA-seq	+	total RNA-seq	UBERON:0000995	uterus	tissue	adult	encode						0.00976562	0.929829	0.929829	chr8:99068124-100116700:.
chr12:15347249:A>G		rs11056439	12	15500183	15347249	A	G	ENSG00000151490	PTPRO	protein_coding	15322256	15602175	+	0			splice_site_usage	GeneMaskSplicingScorer(requested_output=SPLICE_SITE_USAGE, width=None)	usage_UBERON:0000995 total RNA-seq	+	total RNA-seq	UBERON:0000995	uterus	tissue	adult	encode						0.00976562	0.929829	0.929829	chr12:14822961-15871537:.
chr10:115772919:A>G		rs11197441	10	117532430	115772919	A	G	ENSG00000107518	ATRNL1	protein_coding	115093364	115948999	+	0			splice_site_usage	GeneMaskSplicingScorer(requested_output=SPLICE_SITE_USAGE, width=None)	usage_UBERON:0000995 total RNA-seq	+	total RNA-seq	UBERON:0000995	uterus	tissue	adult	encode						0.00976562	0.929829	0.929829	chr10:115248631-116297207:.
chr8:99118600:A>G		rs6468668	8	100130828	99118600	A	G	ENSG00000132549	VPS13B	protein_coding	99013265	99877580	+	0			splice_site_usage	GeneMaskSplicingScorer(requested_output=SPLICE_SITE_USAGE, width=None)	usage_UBERON:0000995 total RNA-seq	+	total RNA-seq	UBERON:0000995	uterus	tissue	adult	encode						0.00878906	0.929829	0.929829	chr8:98594312-99642888:.
chr7:11786213:T>C		rs7782151	7	11825839	11786213	T	C	ENSG00000005108	THSD7A	protein_coding	11370364	11832198	-	0			splice_site_usage	GeneMaskSplicingScorer(requested_output=SPLICE_SITE_USAGE, width=None)	usage_UBERON:0000995 total RNA-seq	-	total RNA-seq	UBERON:0000995	uterus	tissue	adult	encode						0.0078125	0.929829	0.929829	chr7:11261925-12310501:.
chr6:151514295:T>C		rs77625345	6	151835430	151514295	T	C	ENSG00000120262	CCDC170	protein_coding	151494016	151621193	+	0			splice_site_usage	GeneMaskSplicingScorer(requested_output=SPLICE_SITE_USAGE, width=None)	usage_UBERON:0000995 gtex Uterus polyA plus RNA-seq	+	polyA plus RNA-seq	UBERON:0000995	uterus	tissue	adult	gtex					Uterus	0.0117188	0.929829	0.929829	chr6:150990007-152038583:.
chr1:172289185:T>C		rs72721182	1	172258325	172289185	T	C	ENSG00000197959	DNM3	protein_coding	171817886	172418466	+	0			splice_site_usage	GeneMaskSplicingScorer(requested_output=SPLICE_SITE_USAGE, width=None)	usage_UBERON:0000995 total RNA-seq	+	total RNA-seq	UBERON:0000995	uterus	tissue	adult	encode						0.00976562	0.929829	0.929829	chr1:171764897-172813473:.
chr4:95063228:T>G		rs2114534	4	95984379	95063228	T	G	ENSG00000138696	BMPR1B	protein_coding	94757954	95158448	+	0			splice_site_usage	GeneMaskSplicingScorer(requested_output=SPLICE_SITE_USAGE, width=None)	usage_UBERON:0000995 total RNA-seq	+	total RNA-seq	UBERON:0000995	uterus	tissue	adult	encode						0.00976562	0.929829	0.929829	chr4:94538940-95587516:.
chr12:102194146:A>C		rs11111200	12	102587924	102194146	A	C	ENSG00000185480	PARPBP	protein_coding	102120182	102197520	+	0			splice_site_usage	GeneMaskSplicingScorer(requested_output=SPLICE_SITE_USAGE, width=None)	usage_UBERON:0000995 gtex Uterus polyA plus RNA-seq	+	polyA plus RNA-seq	UBERON:0000995	uterus	tissue	adult	gtex					Uterus	0.0117188	0.929829	0.929829	chr12:101669858-102718434:.
chr12:15394244:A>G		rs984562	12	15547178	15394244	A	G	ENSG00000151490	PTPRO	protein_coding	15322256	15602175	+	0			splice_site_usage	GeneMaskSplicingScorer(requested_output=SPLICE_SITE_USAGE, width=None)	usage_UBERON:0000995 gtex Uterus polyA plus RNA-seq	+	polyA plus RNA-seq	UBERON:0000995	uterus	tissue	adult	gtex					Uterus	0.0117188	0.929829	0.929829	chr12:14869956-15918532:.
chr8:99055871:A>G		rs10108567	8	100068099	99055871	A	G	ENSG00000132549	VPS13B	protein_coding	99013265	99877580	+	0			splice_site_usage	GeneMaskSplicingScorer(requested_output=SPLICE_SITE_USAGE, width=None)	usage_UBERON:0000995 gtex Uterus polyA plus RNA-seq	+	polyA plus RNA-seq	UBERON:0000995	uterus	tissue	adult	gtex					Uterus	0.0117188	0.929829	0.929829	chr8:98531583-99580159:.
chr17:66021941:T>C		rs11658899	17	64018059	66021941	T	C	ENSG00000154240	CEP112	protein_coding	65635536	66192133	-	0			splice_site_usage	GeneMaskSplicingScorer(requested_output=SPLICE_SITE_USAGE, width=None)	usage_UBERON:0000995 total RNA-seq	-	total RNA-seq	UBERON:0000995	uterus	tissue	adult	encode						0.0078125	0.929829	0.929829	chr17:65497653-66546229:.
chr2:11581956:T>C		rs10200851	2	11722082	11581956	T	C	ENSG00000196208	GREB1	protein_coding	11482340	11642788	+	0			splice_site_usage	GeneMaskSplicingScorer(requested_output=SPLICE_SITE_USAGE, width=None)	usage_UBERON:0000995 total RNA-seq	+	total RNA-seq	UBERON:0000995	uterus	tissue	adult	encode						0.00976562	0.929829	0.929829	chr2:11057668-12106244:.
chr17:48134690:C>G		rs34949267	17	46212052	48134690	C	G	ENSG00000141293	SKAP1	protein_coding	48133441	48430275	-	0			splice_site_usage	GeneMaskSplicingScorer(requested_output=SPLICE_SITE_USAGE, width=None)	usage_UBERON:0000995 gtex Uterus polyA plus RNA-seq	-	polyA plus RNA-seq	UBERON:0000995	uterus	tissue	adult	gtex					Uterus	0.0078125	0.929829	0.929829	chr17:47610402-48658978:.
chr2:213131152:A>G		rs962360	2	213995876	213131152	A	G	ENSG00000030419	IKZF2	protein_coding	212999690	213152427	-	0			splice_site_usage	GeneMaskSplicingScorer(requested_output=SPLICE_SITE_USAGE, width=None)	usage_UBERON:0000995 gtex Uterus polyA plus RNA-seq	-	polyA plus RNA-seq	UBERON:0000995	uterus	tissue	adult	gtex					Uterus	0.0078125	0.928308	0.928308	chr2:212606864-213655440:.
chr7:11715560:T>C		rs13307057	7	11755187	11715560	T	C	ENSG00000005108	THSD7A	protein_coding	11370364	11832198	-	0			splice_site_usage	GeneMaskSplicingScorer(requested_output=SPLICE_SITE_USAGE, width=None)	usage_UBERON:0000995 gtex Uterus polyA plus RNA-seq	-	polyA plus RNA-seq	UBERON:0000995	uterus	tissue	adult	gtex					Uterus	0.0078125	0.928308	0.928308	chr7:11191272-12239848:.
chr19:17278839:T>C		rs10406920	19	17389648	17278839	T	C	ENSG00000105393	BABAM1	protein_coding	17267375	17281249	+	0			splice_site_usage	GeneMaskSplicingScorer(requested_output=SPLICE_SITE_USAGE, width=None)	usage_UBERON:0000995 total RNA-seq	+	total RNA-seq	UBERON:0000995	uterus	tissue	adult	encode						0.00878906	0.928308	0.928308	chr19:16754551-17803127:.
chr2:11520829:C>G		rs77294520	2	11660955	11520829	C	G	ENSG00000196208	GREB1	protein_coding	11482340	11642788	+	0			splice_site_usage	GeneMaskSplicingScorer(requested_output=SPLICE_SITE_USAGE, width=None)	usage_UBERON:0000995 gtex Uterus polyA plus RNA-seq	+	polyA plus RNA-seq	UBERON:0000995	uterus	tissue	adult	gtex					Uterus	0.0117188	0.928308	0.928308	chr2:10996541-12045117:.
chr12:95118255:A>G		rs9919687	12	95512031	95118255	A	G	ENSG00000180263	FGD6	protein_coding	95076748	95217482	-	0			splice_site_usage	GeneMaskSplicingScorer(requested_output=SPLICE_SITE_USAGE, width=None)	usage_UBERON:0000995 total RNA-seq	-	total RNA-seq	UBERON:0000995	uterus	tissue	adult	encode						0.0078125	0.928308	0.928308	chr12:94593967-95642543:.
chr17:48418239:A>G		rs8079360	17	46495601	48418239	A	G	ENSG00000141293	SKAP1	protein_coding	48133441	48430275	-	0			splice_site_usage	GeneMaskSplicingScorer(requested_output=SPLICE_SITE_USAGE, width=None)	usage_UBERON:0000995 gtex Uterus polyA plus RNA-seq	-	polyA plus RNA-seq	UBERON:0000995	uterus	tissue	adult	gtex					Uterus	0.0078125	0.928308	0.928308	chr17:47893951-48942527:.
chr6:152322830:T>C		rs7776399	6	152643965	152322830	T	C	ENSG00000131018	SYNE1	protein_coding	152121686	152637801	-	0			splice_site_usage	GeneMaskSplicingScorer(requested_output=SPLICE_SITE_USAGE, width=None)	usage_UBERON:0000995 gtex Uterus polyA plus RNA-seq	-	polyA plus RNA-seq	UBERON:0000995	uterus	tissue	adult	gtex					Uterus	0.0078125	0.928308	0.928308	chr6:151798542-152847118:.
chr17:48147467:A>G		rs7220768	17	46224829	48147467	A	G	ENSG00000141293	SKAP1	protein_coding	48133441	48430275	-	0			splice_site_usage	GeneMaskSplicingScorer(requested_output=SPLICE_SITE_USAGE, width=None)	usage_UBERON:0000995 gtex Uterus polyA plus RNA-seq	-	polyA plus RNA-seq	UBERON:0000995	uterus	tissue	adult	gtex					Uterus	0.0078125	0.926758	0.926758	chr17:47623179-48671755:.
chr6:151418507:A>G		rs9371516	6	151739642	151418507	A	G	ENSG00000155906	RMND1	protein_coding	151398897	151452158	-	0			splice_site_usage	GeneMaskSplicingScorer(requested_output=SPLICE_SITE_USAGE, width=None)	usage_UBERON:0000995 total RNA-seq	-	total RNA-seq	UBERON:0000995	uterus	tissue	adult	encode						0.0078125	0.926758	0.926758	chr6:150894219-151942795:.
chr8:99536747:T>C		rs16897440	8	100548975	99536747	T	C	ENSG00000132549	VPS13B	protein_coding	99013265	99877580	+	0			splice_site_usage	GeneMaskSplicingScorer(requested_output=SPLICE_SITE_USAGE, width=None)	usage_UBERON:0000995 total RNA-seq	+	total RNA-seq	UBERON:0000995	uterus	tissue	adult	encode						0.0078125	0.926758	0.926758	chr8:99012459-100061035:.
chr2:11588255:T>C		rs6746291	2	11728381	11588255	T	C	ENSG00000196208	GREB1	protein_coding	11482340	11642788	+	0			splice_site_usage	GeneMaskSplicingScorer(requested_output=SPLICE_SITE_USAGE, width=None)	usage_UBERON:0000995 total RNA-seq	+	total RNA-seq	UBERON:0000995	uterus	tissue	adult	encode						0.0078125	0.926758	0.926758	chr2:11063967-12112543:.
chr8:10116208:T>C		rs34748716	8	9973718	10116208	T	C	ENSG00000175806	MSRA	protein_coding	10054291	10428891	+	0			splice_site_usage	GeneMaskSplicingScorer(requested_output=SPLICE_SITE_USAGE, width=None)	usage_UBERON:0000995 total RNA-seq	+	total RNA-seq	UBERON:0000995	uterus	tissue	adult	encode						0.0078125	0.926758	0.926758	chr8:9591920-10640496:.
chr6:152254569:T>G		rs7763242	6	152575704	152254569	T	G	ENSG00000131018	SYNE1	protein_coding	152121686	152637801	-	0			splice_site_usage	GeneMaskSplicingScorer(requested_output=SPLICE_SITE_USAGE, width=None)	usage_UBERON:0000995 total RNA-seq	-	total RNA-seq	UBERON:0000995	uterus	tissue	adult	encode						0.0078125	0.926758	0.926758	chr6:151730281-152778857:.
chr17:20107765:A>T		rs7216794	17	20011078	20107765	A	T	ENSG00000128487	SPECC1	protein_coding	20008864	20319026	+	0			splice_site_usage	GeneMaskSplicingScorer(requested_output=SPLICE_SITE_USAGE, width=None)	usage_UBERON:0000995 total RNA-seq	+	total RNA-seq	UBERON:0000995	uterus	tissue	adult	encode						0.0078125	0.926758	0.926758	chr17:19583477-20632053:.
chr1:172168965:A>C		rs11584955	1	172138105	172168965	A	C	ENSG00000197959	DNM3	protein_coding	171817886	172418466	+	0			splice_site_usage	GeneMaskSplicingScorer(requested_output=SPLICE_SITE_USAGE, width=None)	usage_UBERON:0000995 total RNA-seq	+	total RNA-seq	UBERON:0000995	uterus	tissue	adult	encode						0.0078125	0.926758	0.926758	chr1:171644677-172693253:.
chr1:172169186:A>T		rs579989	1	172138326	172169186	A	T	ENSG00000197959	DNM3	protein_coding	171817886	172418466	+	0			splice_site_usage	GeneMaskSplicingScorer(requested_output=SPLICE_SITE_USAGE, width=None)	usage_UBERON:0000995 total RNA-seq	+	total RNA-seq	UBERON:0000995	uterus	tissue	adult	encode						0.0078125	0.926758	0.926758	chr1:171644898-172693474:.
chr6:152181216:T>C		rs11155836	6	152502351	152181216	T	C	ENSG00000131018	SYNE1	protein_coding	152121686	152637801	-	0			splice_site_usage	GeneMaskSplicingScorer(requested_output=SPLICE_SITE_USAGE, width=None)	usage_UBERON:0000995 gtex Uterus polyA plus RNA-seq	-	polyA plus RNA-seq	UBERON:0000995	uterus	tissue	adult	gtex					Uterus	0.0078125	0.926758	0.926758	chr6:151656928-152705504:.
chr6:73710905:A>T		rs7739455	6	74420628	73710905	A	T	ENSG00000156535	CD109	protein_coding	73695784	73828316	+	0			splice_site_usage	GeneMaskSplicingScorer(requested_output=SPLICE_SITE_USAGE, width=None)	usage_UBERON:0000995 total RNA-seq	+	total RNA-seq	UBERON:0000995	uterus	tissue	adult	encode						0.0078125	0.926758	0.926758	chr6:73186617-74235193:.
chr8:10776622:T>C		rs10089615	8	10634132	10776622	T	C	ENSG00000254093	PINX1	protein_coding	10725398	10839847	-	0			splice_site_usage	GeneMaskSplicingScorer(requested_output=SPLICE_SITE_USAGE, width=None)	usage_UBERON:0000995 total RNA-seq	-	total RNA-seq	UBERON:0000995	uterus	tissue	adult	encode						0.0078125	0.925176	0.925176	chr8:10252334-11300910:.
chr1:172294569:C>G		rs12563643	1	172263709	172294569	C	G	ENSG00000197959	DNM3	protein_coding	171817886	172418466	+	0			splice_site_usage	GeneMaskSplicingScorer(requested_output=SPLICE_SITE_USAGE, width=None)	usage_UBERON:0000995 total RNA-seq	+	total RNA-seq	UBERON:0000995	uterus	tissue	adult	encode						0.0078125	0.925176	0.925176	chr1:171770281-172818857:.
chr10:88449015:A>G		rs10749589	10	90208772	88449015	A	G	ENSG00000184719	RNLS	protein_coding	88273863	88584530	-	0			splice_site_usage	GeneMaskSplicingScorer(requested_output=SPLICE_SITE_USAGE, width=None)	usage_UBERON:0000995 gtex Uterus polyA plus RNA-seq	-	polyA plus RNA-seq	UBERON:0000995	uterus	tissue	adult	gtex					Uterus	0.0078125	0.925176	0.925176	chr10:87924727-88973303:.
chr8:115544072:A>G		rs3779878	8	116556299	115544072	A	G	ENSG00000104447	TRPS1	protein_coding	115408495	115809673	-	0			splice_site_usage	GeneMaskSplicingScorer(requested_output=SPLICE_SITE_USAGE, width=None)	usage_UBERON:0000995 total RNA-seq	-	total RNA-seq	UBERON:0000995	uterus	tissue	adult	encode						0.0078125	0.925176	0.925176	chr8:115019784-116068360:.
chrX:70478305:A>G		rs2031553	X	69698155	70478305	A	G	ENSG00000082458	DLG3	protein_coding	70444834	70505490	+	0			splice_site_usage	GeneMaskSplicingScorer(requested_output=SPLICE_SITE_USAGE, width=None)	usage_UBERON:0000995 total RNA-seq	+	total RNA-seq	UBERON:0000995	uterus	tissue	adult	encode						0.0078125	0.925176	0.925176	chrX:69954017-71002593:.
chr17:20147164:T>C		rs62066865	17	20050477	20147164	T	C	ENSG00000128487	SPECC1	protein_coding	20008864	20319026	+	0			splice_site_usage	GeneMaskSplicingScorer(requested_output=SPLICE_SITE_USAGE, width=None)	usage_UBERON:0000995 total RNA-seq	+	total RNA-seq	UBERON:0000995	uterus	tissue	adult	encode						0.0078125	0.925176	0.925176	chr17:19622876-20671452:.
chr1:172249965:A>G		rs10911394	1	172219105	172249965	A	G	ENSG00000197959	DNM3	protein_coding	171817886	172418466	+	0			splice_site_usage	GeneMaskSplicingScorer(requested_output=SPLICE_SITE_USAGE, width=None)	usage_UBERON:0000995 total RNA-seq	+	total RNA-seq	UBERON:0000995	uterus	tissue	adult	encode						0.0078125	0.925176	0.925176	chr1:171725677-172774253:.
chr1:172258383:T>C		rs10797902	1	172227523	172258383	T	C	ENSG00000197959	DNM3	protein_coding	171817886	172418466	+	0			splice_site_usage	GeneMaskSplicingScorer(requested_output=SPLICE_SITE_USAGE, width=None)	usage_UBERON:0000995 total RNA-seq	+	total RNA-seq	UBERON:0000995	uterus	tissue	adult	encode						0.0078125	0.925176	0.925176	chr1:171734095-172782671:.
chr8:99109053:A>C		rs6997225	8	100121281	99109053	A	C	ENSG00000132549	VPS13B	protein_coding	99013265	99877580	+	0			splice_site_usage	GeneMaskSplicingScorer(requested_output=SPLICE_SITE_USAGE, width=None)	usage_UBERON:0000995 total RNA-seq	+	total RNA-seq	UBERON:0000995	uterus	tissue	adult	encode						0.0078125	0.925176	0.925176	chr8:98584765-99633341:.
chr10:88485762:A>T		rs2576176	10	90245519	88485762	A	T	ENSG00000184719	RNLS	protein_coding	88273863	88584530	-	0			splice_site_usage	GeneMaskSplicingScorer(requested_output=SPLICE_SITE_USAGE, width=None)	usage_UBERON:0000995 total RNA-seq	-	total RNA-seq	UBERON:0000995	uterus	tissue	adult	encode						0.0078125	0.925176	0.925176	chr10:87961474-89010050:.
chr8:99563998:A>G		rs16897453	8	100576226	99563998	A	G	ENSG00000132549	VPS13B	protein_coding	99013265	99877580	+	0			splice_site_usage	GeneMaskSplicingScorer(requested_output=SPLICE_SITE_USAGE, width=None)	usage_UBERON:0000995 total RNA-seq	+	total RNA-seq	UBERON:0000995	uterus	tissue	adult	encode						0.0078125	0.925176	0.925176	chr8:99039710-100088286:.
chr6:151508339:T>C		rs4870022	6	151829474	151508339	T	C	ENSG00000120262	CCDC170	protein_coding	151494016	151621193	+	0			splice_site_usage	GeneMaskSplicingScorer(requested_output=SPLICE_SITE_USAGE, width=None)	usage_UBERON:0000995 gtex Uterus polyA plus RNA-seq	+	polyA plus RNA-seq	UBERON:0000995	uterus	tissue	adult	gtex					Uterus	0.0117188	0.925176	0.925176	chr6:150984051-152032627:.
chr6:73815541:A>G		rs3012544	6	74525264	73815541	A	G	ENSG00000156535	CD109	protein_coding	73695784	73828316	+	0			splice_site_usage	GeneMaskSplicingScorer(requested_output=SPLICE_SITE_USAGE, width=None)	usage_UBERON:0000995 total RNA-seq	+	total RNA-seq	UBERON:0000995	uterus	tissue	adult	encode						0.0078125	0.925176	0.925176	chr6:73291253-74339829:.
chr1:172295872:A>G		rs2586407	1	172265012	172295872	A	G	ENSG00000197959	DNM3	protein_coding	171817886	172418466	+	0			splice_site_usage	GeneMaskSplicingScorer(requested_output=SPLICE_SITE_USAGE, width=None)	usage_UBERON:0000995 total RNA-seq	+	total RNA-seq	UBERON:0000995	uterus	tissue	adult	encode						0.0078125	0.925176	0.925176	chr1:171771584-172820160:.
chr12:15408865:A>G		rs10846171	12	15561799	15408865	A	G	ENSG00000151490	PTPRO	protein_coding	15322256	15602175	+	0			splice_site_usage	GeneMaskSplicingScorer(requested_output=SPLICE_SITE_USAGE, width=None)	usage_UBERON:0000995 gtex Uterus polyA plus RNA-seq	+	polyA plus RNA-seq	UBERON:0000995	uterus	tissue	adult	gtex					Uterus	0.0117188	0.925176	0.925176	chr12:14884577-15933153:.
chr2:11591648:T>G		rs2358040	2	11731774	11591648	T	G	ENSG00000196208	GREB1	protein_coding	11482340	11642788	+	0			splice_site_usage	GeneMaskSplicingScorer(requested_output=SPLICE_SITE_USAGE, width=None)	usage_UBERON:0000995 gtex Uterus polyA plus RNA-seq	+	polyA plus RNA-seq	UBERON:0000995	uterus	tissue	adult	gtex					Uterus	0.0117188	0.925176	0.925176	chr2:11067360-12115936:.
chr12:95215500:T>C		rs66551640	12	95609276	95215500	T	C	ENSG00000180263	FGD6	protein_coding	95076748	95217482	-	0			splice_site_usage	GeneMaskSplicingScorer(requested_output=SPLICE_SITE_USAGE, width=None)	usage_UBERON:0000995 gtex Uterus polyA plus RNA-seq	-	polyA plus RNA-seq	UBERON:0000995	uterus	tissue	adult	gtex					Uterus	0.0078125	0.925176	0.925176	chr12:94691212-95739788:.
chr17:20152452:A>G		rs7222987	17	20055765	20152452	A	G	ENSG00000128487	SPECC1	protein_coding	20008864	20319026	+	0			splice_site_usage	GeneMaskSplicingScorer(requested_output=SPLICE_SITE_USAGE, width=None)	usage_UBERON:0000995 total RNA-seq	+	total RNA-seq	UBERON:0000995	uterus	tissue	adult	encode						0.0078125	0.925176	0.925176	chr17:19628164-20676740:.
chr8:99326220:A>G		rs3110396	8	100338448	99326220	A	G	ENSG00000132549	VPS13B	protein_coding	99013265	99877580	+	0			splice_site_usage	GeneMaskSplicingScorer(requested_output=SPLICE_SITE_USAGE, width=None)	usage_UBERON:0000995 total RNA-seq	+	total RNA-seq	UBERON:0000995	uterus	tissue	adult	encode						0.0078125	0.925176	0.925176	chr8:98801932-99850508:.
chr6:73746109:A>G		rs9442956	6	74455832	73746109	A	G	ENSG00000156535	CD109	protein_coding	73695784	73828316	+	0			splice_site_usage	GeneMaskSplicingScorer(requested_output=SPLICE_SITE_USAGE, width=None)	usage_UBERON:0000995 total RNA-seq	+	total RNA-seq	UBERON:0000995	uterus	tissue	adult	encode						0.0078125	0.925176	0.925176	chr6:73221821-74270397:.
chr8:99351365:A>G		rs3103722	8	100363593	99351365	A	G	ENSG00000132549	VPS13B	protein_coding	99013265	99877580	+	0			splice_site_usage	GeneMaskSplicingScorer(requested_output=SPLICE_SITE_USAGE, width=None)	usage_UBERON:0000995 total RNA-seq	+	total RNA-seq	UBERON:0000995	uterus	tissue	adult	encode						0.0078125	0.923563	0.923563	chr8:98827077-99875653:.
chr2:202531324:A>C		rs72926907	2	203396047	202531324	A	C	ENSG00000204217	BMPR2	protein_coding	202376326	202567751	+	0			splice_site_usage	GeneMaskSplicingScorer(requested_output=SPLICE_SITE_USAGE, width=None)	usage_UBERON:0000995 total RNA-seq	+	total RNA-seq	UBERON:0000995	uterus	tissue	adult	encode						0.0078125	0.923563	0.923563	chr2:202007036-203055612:.
chr6:151441170:A>C		rs73783017	6	151762305	151441170	A	C	ENSG00000155906	RMND1	protein_coding	151398897	151452158	-	0			splice_site_usage	GeneMaskSplicingScorer(requested_output=SPLICE_SITE_USAGE, width=None)	usage_UBERON:0000995 gtex Uterus polyA plus RNA-seq	-	polyA plus RNA-seq	UBERON:0000995	uterus	tissue	adult	gtex					Uterus	0.0078125	0.923563	0.923563	chr6:150916882-151965458:.
chr19:17284030:A>G		rs66753001	19	17394839	17284030	A	G	ENSG00000160117	ANKLE1	protein_coding	17281644	17287646	+	0			splice_site_usage	GeneMaskSplicingScorer(requested_output=SPLICE_SITE_USAGE, width=None)	usage_UBERON:0000995 gtex Uterus polyA plus RNA-seq	+	polyA plus RNA-seq	UBERON:0000995	uterus	tissue	adult	gtex					Uterus	0.0107422	0.923563	0.923563	chr19:16759742-17808318:.
chr6:152151525:A>T		rs2348080	6	152472660	152151525	A	T	ENSG00000131018	SYNE1	protein_coding	152121686	152637801	-	0			splice_site_usage	GeneMaskSplicingScorer(requested_output=SPLICE_SITE_USAGE, width=None)	usage_UBERON:0000995 total RNA-seq	-	total RNA-seq	UBERON:0000995	uterus	tissue	adult	encode						0.0078125	0.923563	0.923563	chr6:151627237-152675813:.
chr11:30414853:T>G		rs10767843	11	30436400	30414853	T	G	ENSG00000066382	MPPED2	protein_coding	30384492	30586872	-	0			splice_site_usage	GeneMaskSplicingScorer(requested_output=SPLICE_SITE_USAGE, width=None)	usage_UBERON:0000995 gtex Uterus polyA plus RNA-seq	-	polyA plus RNA-seq	UBERON:0000995	uterus	tissue	adult	gtex					Uterus	0.0078125	0.923563	0.923563	chr11:29890565-30939141:.
chr1:172228868:A>C		rs12073843	1	172198008	172228868	A	C	ENSG00000197959	DNM3	protein_coding	171817886	172418466	+	0			splice_site_usage	GeneMaskSplicingScorer(requested_output=SPLICE_SITE_USAGE, width=None)	usage_UBERON:0000995 total RNA-seq	+	total RNA-seq	UBERON:0000995	uterus	tissue	adult	encode						0.0078125	0.923563	0.923563	chr1:171704580-172753156:.
chr1:172224680:T>C		rs12410416	1	172193820	172224680	T	C	ENSG00000197959	DNM3	protein_coding	171817886	172418466	+	0			splice_site_usage	GeneMaskSplicingScorer(requested_output=SPLICE_SITE_USAGE, width=None)	usage_UBERON:0000995 total RNA-seq	+	total RNA-seq	UBERON:0000995	uterus	tissue	adult	encode						0.0078125	0.923563	0.923563	chr1:171700392-172748968:.
chr7:95063463:T>C		rs67914831	7	94692775	95063463	T	C	ENSG00000158528	PPP1R9A	protein_coding	94907201	95296415	+	0			splice_site_usage	GeneMaskSplicingScorer(requested_output=SPLICE_SITE_USAGE, width=None)	usage_UBERON:0000995 gtex Uterus polyA plus RNA-seq	+	polyA plus RNA-seq	UBERON:0000995	uterus	tissue	adult	gtex					Uterus	0.0117188	0.923563	0.923563	chr7:94539175-95587751:.
chr1:172129996:T>C	DNM3/1q24.3	rs2421985	1	172099136	172129996	T	C	ENSG00000197959	DNM3	protein_coding	171817886	172418466	+	0			splice_site_usage	GeneMaskSplicingScorer(requested_output=SPLICE_SITE_USAGE, width=None)	usage_UBERON:0000995 total RNA-seq	+	total RNA-seq	UBERON:0000995	uterus	tissue	adult	encode						0.0078125	0.923563	0.923563	chr1:171605708-172654284:.	172099136	1
chr2:27044380:A>C		rs7584145	2	27267248	27044380	A	C	ENSG00000084693	AGBL5	protein_coding	27042363	27070622	+	0			splice_site_usage	GeneMaskSplicingScorer(requested_output=SPLICE_SITE_USAGE, width=None)	usage_UBERON:0000995 gtex Uterus polyA plus RNA-seq	+	polyA plus RNA-seq	UBERON:0000995	uterus	tissue	adult	gtex					Uterus	0.0113525	0.923563	0.923563	chr2:26520092-27568668:.
chr6:127160665:A>G		rs11154386	6	127481810	127160665	A	G	ENSG00000146374	RSPO3	protein_coding	127118670	127199481	+	0			splice_site_usage	GeneMaskSplicingScorer(requested_output=SPLICE_SITE_USAGE, width=None)	usage_UBERON:0000995 total RNA-seq	+	total RNA-seq	UBERON:0000995	uterus	tissue	adult	encode						0.0078125	0.923563	0.923563	chr6:126636377-127684953:.
chr6:151695668:T>C		rs851996	6	152016803	151695668	T	C	ENSG00000091831	ESR1	protein_coding	151656690	152129619	+	0			splice_site_usage	GeneMaskSplicingScorer(requested_output=SPLICE_SITE_USAGE, width=None)	usage_UBERON:0000995 gtex Uterus polyA plus RNA-seq	+	polyA plus RNA-seq	UBERON:0000995	uterus	tissue	adult	gtex					Uterus	0.0117188	0.923563	0.923563	chr6:151171380-152219956:.
chr8:99413606:A>G		rs10955208	8	100425834	99413606	A	G	ENSG00000132549	VPS13B	protein_coding	99013265	99877580	+	0			splice_site_usage	GeneMaskSplicingScorer(requested_output=SPLICE_SITE_USAGE, width=None)	usage_UBERON:0000995 total RNA-seq	+	total RNA-seq	UBERON:0000995	uterus	tissue	adult	encode						0.0078125	0.921918	0.921918	chr8:98889318-99937894:.
chr12:15391465:T>C		rs983800	12	15544399	15391465	T	C	ENSG00000151490	PTPRO	protein_coding	15322256	15602175	+	0			splice_site_usage	GeneMaskSplicingScorer(requested_output=SPLICE_SITE_USAGE, width=None)	usage_UBERON:0000995 total RNA-seq	+	total RNA-seq	UBERON:0000995	uterus	tissue	adult	encode						0.0078125	0.921918	0.921918	chr12:14867177-15915753:.
chr6:73753382:A>G		rs7742217	6	74463105	73753382	A	G	ENSG00000156535	CD109	protein_coding	73695784	73828316	+	0			splice_site_usage	GeneMaskSplicingScorer(requested_output=SPLICE_SITE_USAGE, width=None)	usage_UBERON:0000995 total RNA-seq	+	total RNA-seq	UBERON:0000995	uterus	tissue	adult	encode						0.0078125	0.921918	0.921918	chr6:73229094-74277670:.
chr6:151505114:T>C		rs7740302	6	151826249	151505114	T	C	ENSG00000120262	CCDC170	protein_coding	151494016	151621193	+	0			splice_site_usage	GeneMaskSplicingScorer(requested_output=SPLICE_SITE_USAGE, width=None)	usage_UBERON:0000995 gtex Uterus polyA plus RNA-seq	+	polyA plus RNA-seq	UBERON:0000995	uterus	tissue	adult	gtex					Uterus	0.00976562	0.921918	0.921918	chr6:150980826-152029402:.
chr4:94660194:A>G		rs7659399	4	95581345	94660194	A	G	ENSG00000163110	PDLIM5	protein_coding	94451856	94668227	+	0			splice_site_usage	GeneMaskSplicingScorer(requested_output=SPLICE_SITE_USAGE, width=None)	usage_UBERON:0000995 gtex Uterus polyA plus RNA-seq	+	polyA plus RNA-seq	UBERON:0000995	uterus	tissue	adult	gtex					Uterus	0.00976562	0.921918	0.921918	chr4:94135906-95184482:.
chr14:92635602:A>C		rs55977629	14	93101947	92635602	A	C	ENSG00000100599	RIN3	protein_coding	92513780	92688994	+	0			splice_site_usage	GeneMaskSplicingScorer(requested_output=SPLICE_SITE_USAGE, width=None)	usage_UBERON:0000995 total RNA-seq	+	total RNA-seq	UBERON:0000995	uterus	tissue	adult	encode						0.0078125	0.921918	0.921918	chr14:92111314-93159890:.
chr6:151689119:A>G		rs3020333	6	152010254	151689119	A	G	ENSG00000091831	ESR1	protein_coding	151656690	152129619	+	0			splice_site_usage	GeneMaskSplicingScorer(requested_output=SPLICE_SITE_USAGE, width=None)	usage_UBERON:0000995 gtex Uterus polyA plus RNA-seq	+	polyA plus RNA-seq	UBERON:0000995	uterus	tissue	adult	gtex					Uterus	0.00976562	0.921918	0.921918	chr6:151164831-152213407:.
chr3:50178988:T>C		rs13059311	3	50216421	50178988	T	C	ENSG00000001617	SEMA3F	protein_coding	50155044	50189075	+	0			splice_site_usage	GeneMaskSplicingScorer(requested_output=SPLICE_SITE_USAGE, width=None)	usage_UBERON:0000995 total RNA-seq	+	total RNA-seq	UBERON:0000995	uterus	tissue	adult	encode						0.0078125	0.921918	0.921918	chr3:49654700-50703276:.
chr6:29942625:A>G		rs1136656	6	29910402	29942625	A	G	ENSG00000206503	HLA-A	protein_coding	29941259	29949572	+	0			splice_site_usage	GeneMaskSplicingScorer(requested_output=SPLICE_SITE_USAGE, width=None)	usage_UBERON:0000995 gtex Uterus polyA plus RNA-seq	+	polyA plus RNA-seq	UBERON:0000995	uterus	tissue	adult	gtex					Uterus	0.010376	0.921918	0.921918	chr6:29418337-30466913:.
chr2:11594189:T>C		rs9798272	2	11734315	11594189	T	C	ENSG00000196208	GREB1	protein_coding	11482340	11642788	+	0			splice_site_usage	GeneMaskSplicingScorer(requested_output=SPLICE_SITE_USAGE, width=None)	usage_UBERON:0000995 gtex Uterus polyA plus RNA-seq	+	polyA plus RNA-seq	UBERON:0000995	uterus	tissue	adult	gtex					Uterus	0.00976562	0.921918	0.921918	chr2:11069901-12118477:.
chr3:49957009:T>G		rs138736131	3	49994442	49957009	T	G	ENSG00000004534	RBM6	protein_coding	49940006	50100045	+	0			splice_site_usage	GeneMaskSplicingScorer(requested_output=SPLICE_SITE_USAGE, width=None)	usage_UBERON:0000995 gtex Uterus polyA plus RNA-seq	+	polyA plus RNA-seq	UBERON:0000995	uterus	tissue	adult	gtex					Uterus	0.00976562	0.921918	0.921918	chr3:49432721-50481297:.
chr19:17250963:T>C		rs10422140	19	17361772	17250963	T	C	ENSG00000269095	ENSG00000269095	protein_coding	17235939	17255448	-	0			splice_site_usage	GeneMaskSplicingScorer(requested_output=SPLICE_SITE_USAGE, width=None)	usage_UBERON:0000995 gtex Uterus polyA plus RNA-seq	-	polyA plus RNA-seq	UBERON:0000995	uterus	tissue	adult	gtex					Uterus	0.0078125	0.921918	0.921918	chr19:16726675-17775251:.
chr8:99427919:T>G		rs140746044	8	100440147	99427919	T	G	ENSG00000132549	VPS13B	protein_coding	99013265	99877580	+	0			splice_site_usage	GeneMaskSplicingScorer(requested_output=SPLICE_SITE_USAGE, width=None)	usage_UBERON:0000995 total RNA-seq	+	total RNA-seq	UBERON:0000995	uterus	tissue	adult	encode						0.0078125	0.921918	0.921918	chr8:98903631-99952207:.
chr6:152285542:A>G		rs76984077	6	152606677	152285542	A	G	ENSG00000131018	SYNE1	protein_coding	152121686	152637801	-	0			splice_site_usage	GeneMaskSplicingScorer(requested_output=SPLICE_SITE_USAGE, width=None)	usage_UBERON:0000995 total RNA-seq	-	total RNA-seq	UBERON:0000995	uterus	tissue	adult	encode						0.0078125	0.921918	0.921918	chr6:151761254-152809830:.
chr10:21626690:A>T		rs1243180	10	21915619	21626690	A	T	ENSG00000078403	MLLT10	protein_coding	21524645	21743630	+	0			splice_site_usage	GeneMaskSplicingScorer(requested_output=SPLICE_SITE_USAGE, width=None)	usage_UBERON:0000995 total RNA-seq	+	total RNA-seq	UBERON:0000995	uterus	tissue	adult	encode						0.0078125	0.921918	0.921918	chr10:21102402-22150978:.
chr6:151511502:T>G		rs79010256	6	151832637	151511502	T	G	ENSG00000120262	CCDC170	protein_coding	151494016	151621193	+	0			splice_site_usage	GeneMaskSplicingScorer(requested_output=SPLICE_SITE_USAGE, width=None)	usage_UBERON:0000995 gtex Uterus polyA plus RNA-seq	+	polyA plus RNA-seq	UBERON:0000995	uterus	tissue	adult	gtex					Uterus	0.00976562	0.921918	0.921918	chr6:150987214-152035790:.
chr8:74411360:T>C		rs62524090	8	75323595	74411360	T	C	ENSG00000104381	GDAP1	protein_coding	74320612	74518007	+	0			splice_site_usage	GeneMaskSplicingScorer(requested_output=SPLICE_SITE_USAGE, width=None)	usage_UBERON:0000995 total RNA-seq	+	total RNA-seq	UBERON:0000995	uterus	tissue	adult	encode						0.0078125	0.921918	0.921918	chr8:73887072-74935648:.
chr6:34240413:T>C		rs73744859	6	34208190	34240413	T	C	ENSG00000137309	HMGA1	protein_coding	34236872	34246231	+	0			splice_site_usage	GeneMaskSplicingScorer(requested_output=SPLICE_SITE_USAGE, width=None)	usage_UBERON:0000995 total RNA-seq	+	total RNA-seq	UBERON:0000995	uterus	tissue	adult	encode						0.0078125	0.921918	0.921918	chr6:33716125-34764701:.
chr8:99483411:A>C		rs3105169	8	100495639	99483411	A	C	ENSG00000132549	VPS13B	protein_coding	99013265	99877580	+	0			splice_site_usage	GeneMaskSplicingScorer(requested_output=SPLICE_SITE_USAGE, width=None)	usage_UBERON:0000995 total RNA-seq	+	total RNA-seq	UBERON:0000995	uterus	tissue	adult	encode						0.0078125	0.921918	0.921918	chr8:98959123-100007699:.
chr17:4066233:A>T		rs9892466	17	3969527	4066233	A	T	ENSG00000074755	ZZEF1	protein_coding	4004444	4143030	-	0			splice_site_usage	GeneMaskSplicingScorer(requested_output=SPLICE_SITE_USAGE, width=None)	usage_UBERON:0000995 gtex Uterus polyA plus RNA-seq	-	polyA plus RNA-seq	UBERON:0000995	uterus	tissue	adult	gtex					Uterus	0.0078125	0.921918	0.921918	chr17:3541945-4590521:.
chr6:152155363:T>G		rs142499157	6	152476498	152155363	T	G	ENSG00000131018	SYNE1	protein_coding	152121686	152637801	-	0			splice_site_usage	GeneMaskSplicingScorer(requested_output=SPLICE_SITE_USAGE, width=None)	usage_UBERON:0000995 gtex Uterus polyA plus RNA-seq	-	polyA plus RNA-seq	UBERON:0000995	uterus	tissue	adult	gtex					Uterus	0.0078125	0.921918	0.921918	chr6:151631075-152679651:.
chr20:32520674:T>C		rs3746614	20	31108477	32520674	T	C	ENSG00000197183	NOL4L	protein_coding	32443058	32585333	-	0			splice_site_usage	GeneMaskSplicingScorer(requested_output=SPLICE_SITE_USAGE, width=None)	usage_UBERON:0000995 gtex Uterus polyA plus RNA-seq	-	polyA plus RNA-seq	UBERON:0000995	uterus	tissue	adult	gtex					Uterus	0.0078125	0.921918	0.921918	chr20:31996386-33044962:.
chr8:99151738:A>G		rs72670300	8	100163966	99151738	A	G	ENSG00000132549	VPS13B	protein_coding	99013265	99877580	+	0			splice_site_usage	GeneMaskSplicingScorer(requested_output=SPLICE_SITE_USAGE, width=None)	usage_UBERON:0000995 total RNA-seq	+	total RNA-seq	UBERON:0000995	uterus	tissue	adult	encode						0.0078125	0.921918	0.921918	chr8:98627450-99676026:.
chr12:95159100:A>G		rs12312350	12	95552876	95159100	A	G	ENSG00000180263	FGD6	protein_coding	95076748	95217482	-	0			splice_site_usage	GeneMaskSplicingScorer(requested_output=SPLICE_SITE_USAGE, width=None)	usage_UBERON:0000995 gtex Uterus polyA plus RNA-seq	-	polyA plus RNA-seq	UBERON:0000995	uterus	tissue	adult	gtex					Uterus	0.0078125	0.920241	0.920241	chr12:94634812-95683388:.
chr1:172291381:T>C		rs10911504	1	172260521	172291381	T	C	ENSG00000197959	DNM3	protein_coding	171817886	172418466	+	0			splice_site_usage	GeneMaskSplicingScorer(requested_output=SPLICE_SITE_USAGE, width=None)	usage_UBERON:0000995 total RNA-seq	+	total RNA-seq	UBERON:0000995	uterus	tissue	adult	encode						0.0078125	0.920241	0.920241	chr1:171767093-172815669:.
chr10:115679051:A>G		rs10787586	10	117438561	115679051	A	G	ENSG00000107518	ATRNL1	protein_coding	115093364	115948999	+	0			splice_site_usage	GeneMaskSplicingScorer(requested_output=SPLICE_SITE_USAGE, width=None)	usage_UBERON:0000995 gtex Uterus polyA plus RNA-seq	+	polyA plus RNA-seq	UBERON:0000995	uterus	tissue	adult	gtex					Uterus	0.00976562	0.920241	0.920241	chr10:115154763-116203339:.
chr12:102131900:A>G		rs11519706	12	102525678	102131900	A	G	ENSG00000185480	PARPBP	protein_coding	102120182	102197520	+	0			splice_site_usage	GeneMaskSplicingScorer(requested_output=SPLICE_SITE_USAGE, width=None)	usage_UBERON:0000995 gtex Uterus polyA plus RNA-seq	+	polyA plus RNA-seq	UBERON:0000995	uterus	tissue	adult	gtex					Uterus	0.00976562	0.920241	0.920241	chr12:101607612-102656188:.
chr2:27112718:T>C		rs1866559	2	27335586	27112718	T	C	ENSG00000138028	CGREF1	protein_coding	27098888	27119128	-	0			splice_site_usage	GeneMaskSplicingScorer(requested_output=SPLICE_SITE_USAGE, width=None)	usage_UBERON:0000995 gtex Uterus polyA plus RNA-seq	-	polyA plus RNA-seq	UBERON:0000995	uterus	tissue	adult	gtex					Uterus	0.0078125	0.920241	0.920241	chr2:26588430-27637006:.
chr18:63313810:T>G		rs2051424	18	60981043	63313810	T	G	ENSG00000171791	BCL2	protein_coding	63123345	63320128	-	0			splice_site_usage	GeneMaskSplicingScorer(requested_output=SPLICE_SITE_USAGE, width=None)	usage_UBERON:0000995 total RNA-seq	-	total RNA-seq	UBERON:0000995	uterus	tissue	adult	encode						0.0078125	0.920241	0.920241	chr18:62789522-63838098:.
chr2:11523294:T>C		rs12466575	2	11663420	11523294	T	C	ENSG00000196208	GREB1	protein_coding	11482340	11642788	+	0			splice_site_usage	GeneMaskSplicingScorer(requested_output=SPLICE_SITE_USAGE, width=None)	usage_UBERON:0000995 gtex Uterus polyA plus RNA-seq	+	polyA plus RNA-seq	UBERON:0000995	uterus	tissue	adult	gtex					Uterus	0.00976562	0.920241	0.920241	chr2:10999006-12047582:.
chr8:99079817:T>C		rs7012147	8	100092045	99079817	T	C	ENSG00000132549	VPS13B	protein_coding	99013265	99877580	+	0			splice_site_usage	GeneMaskSplicingScorer(requested_output=SPLICE_SITE_USAGE, width=None)	usage_UBERON:0000995 total RNA-seq	+	total RNA-seq	UBERON:0000995	uterus	tissue	adult	encode						0.0078125	0.920241	0.920241	chr8:98555529-99604105:.
chr6:152128660:A>G		rs73625130	6	152449795	152128660	A	G	ENSG00000131018	SYNE1	protein_coding	152121686	152637801	-	0			splice_site_usage	GeneMaskSplicingScorer(requested_output=SPLICE_SITE_USAGE, width=None)	usage_UBERON:0000995 total RNA-seq	-	total RNA-seq	UBERON:0000995	uterus	tissue	adult	encode						0.0078125	0.920241	0.920241	chr6:151604372-152652948:.
chr2:11511567:C>G		rs143087471	2	11651693	11511567	C	G	ENSG00000196208	GREB1	protein_coding	11482340	11642788	+	0			splice_site_usage	GeneMaskSplicingScorer(requested_output=SPLICE_SITE_USAGE, width=None)	usage_UBERON:0000995 gtex Uterus polyA plus RNA-seq	+	polyA plus RNA-seq	UBERON:0000995	uterus	tissue	adult	gtex					Uterus	0.00976562	0.920241	0.920241	chr2:10987279-12035855:.
chr8:99015775:T>C		rs34788463	8	100028003	99015775	T	C	ENSG00000132549	VPS13B	protein_coding	99013265	99877580	+	0			splice_site_usage	GeneMaskSplicingScorer(requested_output=SPLICE_SITE_USAGE, width=None)	usage_UBERON:0000995 total RNA-seq	+	total RNA-seq	UBERON:0000995	uterus	tissue	adult	encode						0.0078125	0.920241	0.920241	chr8:98491487-99540063:.
chr2:11514406:T>C		rs13430148	2	11654532	11514406	T	C	ENSG00000196208	GREB1	protein_coding	11482340	11642788	+	0			splice_site_usage	GeneMaskSplicingScorer(requested_output=SPLICE_SITE_USAGE, width=None)	usage_UBERON:0000995 total RNA-seq	+	total RNA-seq	UBERON:0000995	uterus	tissue	adult	encode						0.0078125	0.920241	0.920241	chr2:10990118-12038694:.
chr6:73728266:A>G		rs9442952	6	74437989	73728266	A	G	ENSG00000156535	CD109	protein_coding	73695784	73828316	+	0			splice_site_usage	GeneMaskSplicingScorer(requested_output=SPLICE_SITE_USAGE, width=None)	usage_UBERON:0000995 total RNA-seq	+	total RNA-seq	UBERON:0000995	uterus	tissue	adult	encode						0.0078125	0.920241	0.920241	chr6:73203978-74252554:.
chr1:176585265:T>C		rs10913208	1	176554401	176585265	T	C	ENSG00000116183	PAPPA2	protein_coding	176463170	176845601	+	0			splice_site_usage	GeneMaskSplicingScorer(requested_output=SPLICE_SITE_USAGE, width=None)	usage_UBERON:0000995 gtex Uterus polyA plus RNA-seq	+	polyA plus RNA-seq	UBERON:0000995	uterus	tissue	adult	gtex					Uterus	0.00976562	0.920241	0.920241	chr1:176060977-177109553:.
chr4:94552011:A>G		rs2452578	4	95473162	94552011	A	G	ENSG00000163110	PDLIM5	protein_coding	94451856	94668227	+	0			splice_site_usage	GeneMaskSplicingScorer(requested_output=SPLICE_SITE_USAGE, width=None)	usage_UBERON:0000995 gtex Uterus polyA plus RNA-seq	+	polyA plus RNA-seq	UBERON:0000995	uterus	tissue	adult	gtex					Uterus	0.00976562	0.920241	0.920241	chr4:94027723-95076299:.
chr8:10249558:T>C		rs13266832	8	10107068	10249558	T	C	ENSG00000175806	MSRA	protein_coding	10054291	10428891	+	0			splice_site_usage	GeneMaskSplicingScorer(requested_output=SPLICE_SITE_USAGE, width=None)	usage_UBERON:0000995 total RNA-seq	+	total RNA-seq	UBERON:0000995	uterus	tissue	adult	encode						0.0078125	0.920241	0.920241	chr8:9725270-10773846:.
chr14:92611585:A>G		rs7157273	14	93077930	92611585	A	G	ENSG00000100599	RIN3	protein_coding	92513780	92688994	+	0			splice_site_usage	GeneMaskSplicingScorer(requested_output=SPLICE_SITE_USAGE, width=None)	usage_UBERON:0000995 total RNA-seq	+	total RNA-seq	UBERON:0000995	uterus	tissue	adult	encode						0.0078125	0.918531	0.918531	chr14:92087297-93135873:.
chr17:20295244:T>C		rs12950564	17	20198557	20295244	T	C	ENSG00000128487	SPECC1	protein_coding	20008864	20319026	+	0			splice_site_usage	GeneMaskSplicingScorer(requested_output=SPLICE_SITE_USAGE, width=None)	usage_UBERON:0000995 total RNA-seq	+	total RNA-seq	UBERON:0000995	uterus	tissue	adult	encode						0.0078125	0.918531	0.918531	chr17:19770956-20819532:.
chr4:94658215:T>C		rs4699316	4	95579366	94658215	T	C	ENSG00000163110	PDLIM5	protein_coding	94451856	94668227	+	0			splice_site_usage	GeneMaskSplicingScorer(requested_output=SPLICE_SITE_USAGE, width=None)	usage_UBERON:0000995 gtex Uterus polyA plus RNA-seq	+	polyA plus RNA-seq	UBERON:0000995	uterus	tissue	adult	gtex					Uterus	0.00976562	0.918531	0.918531	chr4:94133927-95182503:.
chr17:20173828:A>C		rs2703795	17	20077141	20173828	A	C	ENSG00000128487	SPECC1	protein_coding	20008864	20319026	+	0			splice_site_usage	GeneMaskSplicingScorer(requested_output=SPLICE_SITE_USAGE, width=None)	usage_UBERON:0000995 gtex Uterus polyA plus RNA-seq	+	polyA plus RNA-seq	UBERON:0000995	uterus	tissue	adult	gtex					Uterus	0.00976562	0.918531	0.918531	chr17:19649540-20698116:.
chr6:73738532:A>G		rs1875367	6	74448255	73738532	A	G	ENSG00000156535	CD109	protein_coding	73695784	73828316	+	0			splice_site_usage	GeneMaskSplicingScorer(requested_output=SPLICE_SITE_USAGE, width=None)	usage_UBERON:0000995 total RNA-seq	+	total RNA-seq	UBERON:0000995	uterus	tissue	adult	encode						0.0078125	0.918531	0.918531	chr6:73214244-74262820:.
chr6:151504999:A>G		rs7753324	6	151826134	151504999	A	G	ENSG00000120262	CCDC170	protein_coding	151494016	151621193	+	0			splice_site_usage	GeneMaskSplicingScorer(requested_output=SPLICE_SITE_USAGE, width=None)	usage_UBERON:0000995 gtex Uterus polyA plus RNA-seq	+	polyA plus RNA-seq	UBERON:0000995	uterus	tissue	adult	gtex					Uterus	0.00976562	0.918531	0.918531	chr6:150980711-152029287:.
chr8:99172425:A>G		rs12550128	8	100184653	99172425	A	G	ENSG00000132549	VPS13B	protein_coding	99013265	99877580	+	0			splice_site_usage	GeneMaskSplicingScorer(requested_output=SPLICE_SITE_USAGE, width=None)	usage_UBERON:0000995 total RNA-seq	+	total RNA-seq	UBERON:0000995	uterus	tissue	adult	encode						0.0078125	0.918531	0.918531	chr8:98648137-99696713:.
chr12:15338230:A>G		rs11833467	12	15491164	15338230	A	G	ENSG00000151490	PTPRO	protein_coding	15322256	15602175	+	0			splice_site_usage	GeneMaskSplicingScorer(requested_output=SPLICE_SITE_USAGE, width=None)	usage_UBERON:0000995 gtex Uterus polyA plus RNA-seq	+	polyA plus RNA-seq	UBERON:0000995	uterus	tissue	adult	gtex					Uterus	0.00976562	0.918531	0.918531	chr12:14813942-15862518:.
chr22:40100652:T>C		rs11705409	22	40496656	40100652	T	C	ENSG00000100354	TNRC6B	protein_coding	40044816	40335808	+	0			splice_site_usage	GeneMaskSplicingScorer(requested_output=SPLICE_SITE_USAGE, width=None)	usage_UBERON:0000995 total RNA-seq	+	total RNA-seq	UBERON:0000995	uterus	tissue	adult	encode						0.0078125	0.918531	0.918531	chr22:39576364-40624940:.
chr3:50169794:T>C		rs3774749	3	50207227	50169794	T	C	ENSG00000001617	SEMA3F	protein_coding	50155044	50189075	+	0			splice_site_usage	GeneMaskSplicingScorer(requested_output=SPLICE_SITE_USAGE, width=None)	usage_UBERON:0000995 total RNA-seq	+	total RNA-seq	UBERON:0000995	uterus	tissue	adult	encode						0.0078125	0.918531	0.918531	chr3:49645506-50694082:.
chr10:88439452:T>C		rs10887821	10	90199209	88439452	T	C	ENSG00000184719	RNLS	protein_coding	88273863	88584530	-	0			splice_site_usage	GeneMaskSplicingScorer(requested_output=SPLICE_SITE_USAGE, width=None)	usage_UBERON:0000995 total RNA-seq	-	total RNA-seq	UBERON:0000995	uterus	tissue	adult	encode						0.0078125	0.918531	0.918531	chr10:87915164-88963740:.
chr17:65777185:T>C		rs10083875	17	63773303	65777185	T	C	ENSG00000154240	CEP112	protein_coding	65635536	66192133	-	0			splice_site_usage	GeneMaskSplicingScorer(requested_output=SPLICE_SITE_USAGE, width=None)	usage_UBERON:0000995 gtex Uterus polyA plus RNA-seq	-	polyA plus RNA-seq	UBERON:0000995	uterus	tissue	adult	gtex					Uterus	0.0078125	0.918531	0.918531	chr17:65252897-66301473:.
chr6:151511902:T>C		rs80347787	6	151833037	151511902	T	C	ENSG00000120262	CCDC170	protein_coding	151494016	151621193	+	0			splice_site_usage	GeneMaskSplicingScorer(requested_output=SPLICE_SITE_USAGE, width=None)	usage_UBERON:0000995 gtex Uterus polyA plus RNA-seq	+	polyA plus RNA-seq	UBERON:0000995	uterus	tissue	adult	gtex					Uterus	0.00976562	0.918531	0.918531	chr6:150987614-152036190:.
chrX:71118549:A>G		rs11796153	X	70338399	71118549	A	G	ENSG00000184634	MED12	protein_coding	71118542	71144103	+	0			splice_site_usage	GeneMaskSplicingScorer(requested_output=SPLICE_SITE_USAGE, width=None)	usage_UBERON:0000995 total RNA-seq	+	total RNA-seq	UBERON:0000995	uterus	tissue	adult	encode						0.0078125	0.918531	0.918531	chrX:70594261-71642837:.
chr8:99305241:A>G		rs7010581	8	100317469	99305241	A	G	ENSG00000132549	VPS13B	protein_coding	99013265	99877580	+	0			splice_site_usage	GeneMaskSplicingScorer(requested_output=SPLICE_SITE_USAGE, width=None)	usage_UBERON:0000995 total RNA-seq	+	total RNA-seq	UBERON:0000995	uterus	tissue	adult	encode						0.0078125	0.918531	0.918531	chr8:98780953-99829529:.
chr3:49955758:T>G		rs11130226	3	49993191	49955758	T	G	ENSG00000004534	RBM6	protein_coding	49940006	50100045	+	0			splice_site_usage	GeneMaskSplicingScorer(requested_output=SPLICE_SITE_USAGE, width=None)	usage_UBERON:0000995 gtex Uterus polyA plus RNA-seq	+	polyA plus RNA-seq	UBERON:0000995	uterus	tissue	adult	gtex					Uterus	0.00976562	0.918531	0.918531	chr3:49431470-50480046:.
chr12:54026992:C>G		rs12319419	12	54420776	54026992	C	G	ENSG00000273049	ENSG00000273049	protein_coding	53985844	54034888	+	0			splice_site_usage	GeneMaskSplicingScorer(requested_output=SPLICE_SITE_USAGE, width=None)	usage_UBERON:0000995 gtex Uterus polyA plus RNA-seq	+	polyA plus RNA-seq	UBERON:0000995	uterus	tissue	adult	gtex					Uterus	0.00976562	0.918531	0.918531	chr12:53502704-54551280:.
chr8:99611620:A>G		rs72674682	8	100623848	99611620	A	G	ENSG00000132549	VPS13B	protein_coding	99013265	99877580	+	0			splice_site_usage	GeneMaskSplicingScorer(requested_output=SPLICE_SITE_USAGE, width=None)	usage_UBERON:0000995 total RNA-seq	+	total RNA-seq	UBERON:0000995	uterus	tissue	adult	encode						0.0078125	0.918531	0.918531	chr8:99087332-100135908:.
chr1:172230433:T>G		rs479336	1	172199573	172230433	T	G	ENSG00000197959	DNM3	protein_coding	171817886	172418466	+	0			splice_site_usage	GeneMaskSplicingScorer(requested_output=SPLICE_SITE_USAGE, width=None)	usage_UBERON:0000995 total RNA-seq	+	total RNA-seq	UBERON:0000995	uterus	tissue	adult	encode						0.0078125	0.918531	0.918531	chr1:171706145-172754721:.
chr6:152225255:T>C		rs56086011	6	152546390	152225255	T	C	ENSG00000131018	SYNE1	protein_coding	152121686	152637801	-	0			splice_site_usage	GeneMaskSplicingScorer(requested_output=SPLICE_SITE_USAGE, width=None)	usage_UBERON:0000995 total RNA-seq	-	total RNA-seq	UBERON:0000995	uterus	tissue	adult	encode						0.0078125	0.918531	0.918531	chr6:151700967-152749543:.
chr8:32439209:T>C		rs7009168	8	32296725	32439209	T	C	ENSG00000157168	NRG1	protein_coding	31639221	32855666	+	0			splice_site_usage	GeneMaskSplicingScorer(requested_output=SPLICE_SITE_USAGE, width=None)	usage_UBERON:0000995 gtex Uterus polyA plus RNA-seq	+	polyA plus RNA-seq	UBERON:0000995	uterus	tissue	adult	gtex					Uterus	0.00976562	0.918531	0.918531	chr8:31914921-32963497:.
chr1:176646289:A>G		rs10913230	1	176615425	176646289	A	G	ENSG00000116183	PAPPA2	protein_coding	176463170	176845601	+	0			splice_site_usage	GeneMaskSplicingScorer(requested_output=SPLICE_SITE_USAGE, width=None)	usage_UBERON:0000995 gtex Uterus polyA plus RNA-seq	+	polyA plus RNA-seq	UBERON:0000995	uterus	tissue	adult	gtex					Uterus	0.00976562	0.918531	0.918531	chr1:176122001-177170577:.
chr2:11527501:A>G		rs10803739	2	11667627	11527501	A	G	ENSG00000196208	GREB1	protein_coding	11482340	11642788	+	0			splice_site_usage	GeneMaskSplicingScorer(requested_output=SPLICE_SITE_USAGE, width=None)	usage_UBERON:0000995 gtex Uterus polyA plus RNA-seq	+	polyA plus RNA-seq	UBERON:0000995	uterus	tissue	adult	gtex					Uterus	0.00976562	0.918531	0.918531	chr2:11003213-12051789:.
chr5:142783580:C>G		rs1799293	5	142163145	142783580	C	G	ENSG00000145819	ARHGAP26	protein_coding	142770376	143229011	+	0			splice_site_usage	GeneMaskSplicingScorer(requested_output=SPLICE_SITE_USAGE, width=None)	usage_UBERON:0000995 total RNA-seq	+	total RNA-seq	UBERON:0000995	uterus	tissue	adult	encode						0.0078125	0.918531	0.918531	chr5:142259292-143307868:.
chr8:99435853:T>C		rs3105193	8	100448081	99435853	T	C	ENSG00000132549	VPS13B	protein_coding	99013265	99877580	+	0			splice_site_usage	GeneMaskSplicingScorer(requested_output=SPLICE_SITE_USAGE, width=None)	usage_UBERON:0000995 total RNA-seq	+	total RNA-seq	UBERON:0000995	uterus	tissue	adult	encode						0.0078125	0.918531	0.918531	chr8:98911565-99960141:.
chr6:73795744:C>G		rs12663978	6	74505467	73795744	C	G	ENSG00000156535	CD109	protein_coding	73695784	73828316	+	0			splice_site_usage	GeneMaskSplicingScorer(requested_output=SPLICE_SITE_USAGE, width=None)	usage_UBERON:0000995 total RNA-seq	+	total RNA-seq	UBERON:0000995	uterus	tissue	adult	encode						0.0078125	0.918531	0.918531	chr6:73271456-74320032:.
chr12:15208781:T>G		rs7965989	12	15361715	15208781	T	G	ENSG00000134533	RERG	protein_coding	15107782	15348675	-	0			splice_site_usage	GeneMaskSplicingScorer(requested_output=SPLICE_SITE_USAGE, width=None)	usage_UBERON:0000995 total RNA-seq	-	total RNA-seq	UBERON:0000995	uterus	tissue	adult	encode						0.0078125	0.918531	0.918531	chr12:14684493-15733069:.
chr10:88383900:T>C		rs1648520	10	90143657	88383900	T	C	ENSG00000184719	RNLS	protein_coding	88273863	88584530	-	0			splice_site_usage	GeneMaskSplicingScorer(requested_output=SPLICE_SITE_USAGE, width=None)	usage_UBERON:0000995 gtex Uterus polyA plus RNA-seq	-	polyA plus RNA-seq	UBERON:0000995	uterus	tissue	adult	gtex					Uterus	0.0078125	0.918531	0.918531	chr10:87859612-88908188:.
chr19:17286435:T>C		rs10425939	19	17397244	17286435	T	C	ENSG00000160117	ANKLE1	protein_coding	17281644	17287646	+	0			splice_site_usage	GeneMaskSplicingScorer(requested_output=SPLICE_SITE_USAGE, width=None)	usage_UBERON:0000995 gtex Uterus polyA plus RNA-seq	+	polyA plus RNA-seq	UBERON:0000995	uterus	tissue	adult	gtex					Uterus	0.00976562	0.916788	0.916788	chr19:16762147-17810723:.
chr10:88334704:T>G		rs1346226	10	90094461	88334704	T	G	ENSG00000184719	RNLS	protein_coding	88273863	88584530	-	0			splice_site_usage	GeneMaskSplicingScorer(requested_output=SPLICE_SITE_USAGE, width=None)	usage_UBERON:0000995 gtex Uterus polyA plus RNA-seq	-	polyA plus RNA-seq	UBERON:0000995	uterus	tissue	adult	gtex					Uterus	0.0078125	0.916788	0.916788	chr10:87810416-88858992:.
chr6:152128660:A>G		rs73625130	6	152449795	152128660	A	G	ENSG00000091831	ESR1	protein_coding	151656690	152129619	+	0			splice_site_usage	GeneMaskSplicingScorer(requested_output=SPLICE_SITE_USAGE, width=None)	usage_UBERON:0000995 gtex Uterus polyA plus RNA-seq	+	polyA plus RNA-seq	UBERON:0000995	uterus	tissue	adult	gtex					Uterus	0.00976562	0.916788	0.916788	chr6:151604372-152652948:.
chr12:15353707:T>C		rs1304738	12	15506641	15353707	T	C	ENSG00000151490	PTPRO	protein_coding	15322256	15602175	+	0			splice_site_usage	GeneMaskSplicingScorer(requested_output=SPLICE_SITE_USAGE, width=None)	usage_UBERON:0000995 gtex Uterus polyA plus RNA-seq	+	polyA plus RNA-seq	UBERON:0000995	uterus	tissue	adult	gtex					Uterus	0.00976562	0.916788	0.916788	chr12:14829419-15877995:.
chr17:48295786:T>C		rs16954931	17	46373148	48295786	T	C	ENSG00000141293	SKAP1	protein_coding	48133441	48430275	-	0			splice_site_usage	GeneMaskSplicingScorer(requested_output=SPLICE_SITE_USAGE, width=None)	usage_UBERON:0000995 total RNA-seq	-	total RNA-seq	UBERON:0000995	uterus	tissue	adult	encode						0.0078125	0.916788	0.916788	chr17:47771498-48820074:.
chr22:40138960:T>C		rs2064258	22	40534964	40138960	T	C	ENSG00000100354	TNRC6B	protein_coding	40044816	40335808	+	0			splice_site_usage	GeneMaskSplicingScorer(requested_output=SPLICE_SITE_USAGE, width=None)	usage_UBERON:0000995 total RNA-seq	+	total RNA-seq	UBERON:0000995	uterus	tissue	adult	encode						0.0078125	0.916788	0.916788	chr22:39614672-40663248:.
chr8:74354444:A>G		rs10504576	8	75266679	74354444	A	G	ENSG00000104381	GDAP1	protein_coding	74320612	74518007	+	0			splice_site_usage	GeneMaskSplicingScorer(requested_output=SPLICE_SITE_USAGE, width=None)	usage_UBERON:0000995 total RNA-seq	+	total RNA-seq	UBERON:0000995	uterus	tissue	adult	encode						0.0078125	0.916788	0.916788	chr8:73830156-74878732:.
chr6:152359914:A>T		rs4286796	6	152681049	152359914	A	T	ENSG00000131018	SYNE1	protein_coding	152121686	152637801	-	0			splice_site_usage	GeneMaskSplicingScorer(requested_output=SPLICE_SITE_USAGE, width=None)	usage_UBERON:0000995 total RNA-seq	-	total RNA-seq	UBERON:0000995	uterus	tissue	adult	encode						0.0078125	0.916788	0.916788	chr6:151835626-152884202:.
chr6:151507636:A>G		rs76969132	6	151828771	151507636	A	G	ENSG00000120262	CCDC170	protein_coding	151494016	151621193	+	0			splice_site_usage	GeneMaskSplicingScorer(requested_output=SPLICE_SITE_USAGE, width=None)	usage_UBERON:0000995 gtex Uterus polyA plus RNA-seq	+	polyA plus RNA-seq	UBERON:0000995	uterus	tissue	adult	gtex					Uterus	0.00976562	0.916788	0.916788	chr6:150983348-152031924:.
chr17:48222198:A>G		rs7220940	17	46299560	48222198	A	G	ENSG00000141293	SKAP1	protein_coding	48133441	48430275	-	0			splice_site_usage	GeneMaskSplicingScorer(requested_output=SPLICE_SITE_USAGE, width=None)	usage_UBERON:0000995 gtex Uterus polyA plus RNA-seq	-	polyA plus RNA-seq	UBERON:0000995	uterus	tissue	adult	gtex					Uterus	0.0078125	0.916788	0.916788	chr17:47697910-48746486:.
chr3:49988097:A>G		rs12485600	3	50025530	49988097	A	G	ENSG00000004534	RBM6	protein_coding	49940006	50100045	+	0			splice_site_usage	GeneMaskSplicingScorer(requested_output=SPLICE_SITE_USAGE, width=None)	usage_UBERON:0000995 gtex Uterus polyA plus RNA-seq	+	polyA plus RNA-seq	UBERON:0000995	uterus	tissue	adult	gtex					Uterus	0.00976562	0.916788	0.916788	chr3:49463809-50512385:.
chr12:54034748:T>C		rs2071450	12	54428532	54034748	T	C	ENSG00000172789	HOXC5	protein_coding	54033049	54035361	+	0			splice_site_usage	GeneMaskSplicingScorer(requested_output=SPLICE_SITE_USAGE, width=None)	usage_UBERON:0000995 gtex Uterus polyA plus RNA-seq	+	polyA plus RNA-seq	UBERON:0000995	uterus	tissue	adult	gtex					Uterus	0.00976562	0.916788	0.916788	chr12:53510460-54559036:.
chr12:102096834:A>C		rs17528833	12	102490612	102096834	A	C	ENSG00000075188	NUP37	protein_coding	102073102	102120120	-	0			splice_site_usage	GeneMaskSplicingScorer(requested_output=SPLICE_SITE_USAGE, width=None)	usage_UBERON:0000995 total RNA-seq	-	total RNA-seq	UBERON:0000995	uterus	tissue	adult	encode						0.0078125	0.916788	0.916788	chr12:101572546-102621122:.
chr8:11543119:C>G		rs12386974	8	11400628	11543119	C	G	ENSG00000136573	BLK	protein_coding	11486893	11564599	+	0			splice_site_usage	GeneMaskSplicingScorer(requested_output=SPLICE_SITE_USAGE, width=None)	usage_UBERON:0000995 gtex Uterus polyA plus RNA-seq	+	polyA plus RNA-seq	UBERON:0000995	uterus	tissue	adult	gtex					Uterus	0.00976562	0.916788	0.916788	chr8:11018831-12067407:.
chr2:187471370:T>G		rs3771059	2	188336097	187471370	T	G	ENSG00000003436	TFPI	protein_coding	187464229	187565760	-	0			splice_site_usage	GeneMaskSplicingScorer(requested_output=SPLICE_SITE_USAGE, width=None)	usage_UBERON:0000995 gtex Uterus polyA plus RNA-seq	-	polyA plus RNA-seq	UBERON:0000995	uterus	tissue	adult	gtex					Uterus	0.0078125	0.916788	0.916788	chr2:186947082-187995658:.
chr8:99325301:T>C		rs3103709	8	100337529	99325301	T	C	ENSG00000132549	VPS13B	protein_coding	99013265	99877580	+	0			splice_site_usage	GeneMaskSplicingScorer(requested_output=SPLICE_SITE_USAGE, width=None)	usage_UBERON:0000995 total RNA-seq	+	total RNA-seq	UBERON:0000995	uterus	tissue	adult	encode						0.0078125	0.916788	0.916788	chr8:98801013-99849589:.
chr3:50000507:A>G		rs6767381	3	50037940	50000507	A	G	ENSG00000004534	RBM6	protein_coding	49940006	50100045	+	0			splice_site_usage	GeneMaskSplicingScorer(requested_output=SPLICE_SITE_USAGE, width=None)	usage_UBERON:0000995 total RNA-seq	+	total RNA-seq	UBERON:0000995	uterus	tissue	adult	encode						0.0078125	0.916788	0.916788	chr3:49476219-50524795:.
chr3:128197647:T>C		rs2955124	3	127916490	128197647	T	C	ENSG00000132394	EEFSEC	protein_coding	128153480	128408646	+	0			splice_site_usage	GeneMaskSplicingScorer(requested_output=SPLICE_SITE_USAGE, width=None)	usage_UBERON:0000995 total RNA-seq	+	total RNA-seq	UBERON:0000995	uterus	tissue	adult	encode						0.0078125	0.916788	0.916788	chr3:127673359-128721935:.
chr3:49900072:T>C		rs7615206	3	49937505	49900072	T	C	ENSG00000164078	MST1R	protein_coding	49886901	49903873	-	0			splice_site_usage	GeneMaskSplicingScorer(requested_output=SPLICE_SITE_USAGE, width=None)	usage_UBERON:0000995 gtex Uterus polyA plus RNA-seq	-	polyA plus RNA-seq	UBERON:0000995	uterus	tissue	adult	gtex					Uterus	0.0078125	0.916788	0.916788	chr3:49375784-50424360:.
chr6:151410344:T>C		rs12525623	6	151731479	151410344	T	C	ENSG00000155906	RMND1	protein_coding	151398897	151452158	-	0			splice_site_usage	GeneMaskSplicingScorer(requested_output=SPLICE_SITE_USAGE, width=None)	usage_UBERON:0000995 total RNA-seq	-	total RNA-seq	UBERON:0000995	uterus	tissue	adult	encode						0.0078125	0.916788	0.916788	chr6:150886056-151934632:.
chr6:152226549:T>C		rs4870085	6	152547684	152226549	T	C	ENSG00000131018	SYNE1	protein_coding	152121686	152637801	-	0			splice_site_usage	GeneMaskSplicingScorer(requested_output=SPLICE_SITE_USAGE, width=None)	usage_UBERON:0000995 total RNA-seq	-	total RNA-seq	UBERON:0000995	uterus	tissue	adult	encode						0.0078125	0.916788	0.916788	chr6:151702261-152750837:.
chr3:49902070:T>C		rs3733134	3	49939503	49902070	T	C	ENSG00000164078	MST1R	protein_coding	49886901	49903873	-	0			splice_site_usage	GeneMaskSplicingScorer(requested_output=SPLICE_SITE_USAGE, width=None)	usage_UBERON:0000995 gtex Uterus polyA plus RNA-seq	-	polyA plus RNA-seq	UBERON:0000995	uterus	tissue	adult	gtex					Uterus	0.0078125	0.916788	0.916788	chr3:49377782-50426358:.
chr12:54013506:T>C		rs11170785	12	54407290	54013506	T	C	ENSG00000273049	ENSG00000273049	protein_coding	53985844	54034888	+	0			splice_site_usage	GeneMaskSplicingScorer(requested_output=SPLICE_SITE_USAGE, width=None)	usage_UBERON:0000995 gtex Uterus polyA plus RNA-seq	+	polyA plus RNA-seq	UBERON:0000995	uterus	tissue	adult	gtex					Uterus	0.00976562	0.916788	0.916788	chr12:53489218-54537794:.
chr2:26983606:T>C		rs714513	2	27206474	26983606	T	C	ENSG00000084764	MAPRE3	protein_coding	26970636	27027219	+	0			splice_site_usage	GeneMaskSplicingScorer(requested_output=SPLICE_SITE_USAGE, width=None)	usage_UBERON:0000995 total RNA-seq	+	total RNA-seq	UBERON:0000995	uterus	tissue	adult	encode						0.0078125	0.915011	0.915011	chr2:26459318-27507894:.
chr2:11582449:A>G		rs11674605	2	11722575	11582449	A	G	ENSG00000196208	GREB1	protein_coding	11482340	11642788	+	0			splice_site_usage	GeneMaskSplicingScorer(requested_output=SPLICE_SITE_USAGE, width=None)	usage_UBERON:0000995 gtex Uterus polyA plus RNA-seq	+	polyA plus RNA-seq	UBERON:0000995	uterus	tissue	adult	gtex					Uterus	0.00976562	0.915011	0.915011	chr2:11058161-12106737:.
chr12:54034748:T>C		rs2071450	12	54428532	54034748	T	C	ENSG00000198353	HOXC4	protein_coding	54016930	54056030	+	0			splice_site_usage	GeneMaskSplicingScorer(requested_output=SPLICE_SITE_USAGE, width=None)	usage_UBERON:0000995 gtex Uterus polyA plus RNA-seq	+	polyA plus RNA-seq	UBERON:0000995	uterus	tissue	adult	gtex					Uterus	0.00976562	0.915011	0.915011	chr12:53510460-54559036:.
chr3:49953734:T>G		rs11709503	3	49991167	49953734	T	G	ENSG00000004534	RBM6	protein_coding	49940006	50100045	+	0			splice_site_usage	GeneMaskSplicingScorer(requested_output=SPLICE_SITE_USAGE, width=None)	usage_UBERON:0000995 gtex Uterus polyA plus RNA-seq	+	polyA plus RNA-seq	UBERON:0000995	uterus	tissue	adult	gtex					Uterus	0.00976562	0.915011	0.915011	chr3:49429446-50478022:.
chr6:151504465:A>T		rs1155409	6	151825600	151504465	A	T	ENSG00000120262	CCDC170	protein_coding	151494016	151621193	+	0			splice_site_usage	GeneMaskSplicingScorer(requested_output=SPLICE_SITE_USAGE, width=None)	usage_UBERON:0000995 gtex Uterus polyA plus RNA-seq	+	polyA plus RNA-seq	UBERON:0000995	uterus	tissue	adult	gtex					Uterus	0.00976562	0.915011	0.915011	chr6:150980177-152028753:.
chr12:102143297:A>T		rs2002134	12	102537075	102143297	A	T	ENSG00000185480	PARPBP	protein_coding	102120182	102197520	+	0			splice_site_usage	GeneMaskSplicingScorer(requested_output=SPLICE_SITE_USAGE, width=None)	usage_UBERON:0000995 gtex Uterus polyA plus RNA-seq	+	polyA plus RNA-seq	UBERON:0000995	uterus	tissue	adult	gtex					Uterus	0.00976562	0.915011	0.915011	chr12:101619009-102667585:.
chr1:172240607:A>G		rs10911356	1	172209747	172240607	A	G	ENSG00000197959	DNM3	protein_coding	171817886	172418466	+	0			splice_site_usage	GeneMaskSplicingScorer(requested_output=SPLICE_SITE_USAGE, width=None)	usage_UBERON:0000995 total RNA-seq	+	total RNA-seq	UBERON:0000995	uterus	tissue	adult	encode						0.0078125	0.915011	0.915011	chr1:171716319-172764895:.
chr2:11514462:T>C		rs13395155	2	11654588	11514462	T	C	ENSG00000196208	GREB1	protein_coding	11482340	11642788	+	0			splice_site_usage	GeneMaskSplicingScorer(requested_output=SPLICE_SITE_USAGE, width=None)	usage_UBERON:0000995 gtex Uterus polyA plus RNA-seq	+	polyA plus RNA-seq	UBERON:0000995	uterus	tissue	adult	gtex					Uterus	0.00976562	0.915011	0.915011	chr2:10990174-12038750:.
chr12:15350471:A>G		rs56195914	12	15503405	15350471	A	G	ENSG00000151490	PTPRO	protein_coding	15322256	15602175	+	0			splice_site_usage	GeneMaskSplicingScorer(requested_output=SPLICE_SITE_USAGE, width=None)	usage_UBERON:0000995 gtex Uterus polyA plus RNA-seq	+	polyA plus RNA-seq	UBERON:0000995	uterus	tissue	adult	gtex					Uterus	0.00976562	0.915011	0.915011	chr12:14826183-15874759:.
chr17:48270636:T>C		rs2938476	17	46347998	48270636	T	C	ENSG00000141293	SKAP1	protein_coding	48133441	48430275	-	0			splice_site_usage	GeneMaskSplicingScorer(requested_output=SPLICE_SITE_USAGE, width=None)	usage_UBERON:0000995 gtex Uterus polyA plus RNA-seq	-	polyA plus RNA-seq	UBERON:0000995	uterus	tissue	adult	gtex					Uterus	0.0078125	0.915011	0.915011	chr17:47746348-48794924:.
chr3:50178681:T>C		rs67627084	3	50216114	50178681	T	C	ENSG00000001617	SEMA3F	protein_coding	50155044	50189075	+	0			splice_site_usage	GeneMaskSplicingScorer(requested_output=SPLICE_SITE_USAGE, width=None)	usage_UBERON:0000995 total RNA-seq	+	total RNA-seq	UBERON:0000995	uterus	tissue	adult	encode						0.0078125	0.915011	0.915011	chr3:49654393-50702969:.
chr6:73714346:A>G		rs9293937	6	74424069	73714346	A	G	ENSG00000156535	CD109	protein_coding	73695784	73828316	+	0			splice_site_usage	GeneMaskSplicingScorer(requested_output=SPLICE_SITE_USAGE, width=None)	usage_UBERON:0000995 total RNA-seq	+	total RNA-seq	UBERON:0000995	uterus	tissue	adult	encode						0.0078125	0.915011	0.915011	chr6:73190058-74238634:.
chr12:95132243:T>C		rs7971041	12	95526019	95132243	T	C	ENSG00000180263	FGD6	protein_coding	95076748	95217482	-	0			splice_site_usage	GeneMaskSplicingScorer(requested_output=SPLICE_SITE_USAGE, width=None)	usage_UBERON:0000995 total RNA-seq	-	total RNA-seq	UBERON:0000995	uterus	tissue	adult	encode						0.0078125	0.915011	0.915011	chr12:94607955-95656531:.
chr6:151763838:A>G		rs2504070	6	152084973	151763838	A	G	ENSG00000091831	ESR1	protein_coding	151656690	152129619	+	0			splice_site_usage	GeneMaskSplicingScorer(requested_output=SPLICE_SITE_USAGE, width=None)	usage_UBERON:0000995 gtex Uterus polyA plus RNA-seq	+	polyA plus RNA-seq	UBERON:0000995	uterus	tissue	adult	gtex					Uterus	0.00976562	0.915011	0.915011	chr6:151239550-152288126:.
chr6:152189822:A>G		rs2813524	6	152510957	152189822	A	G	ENSG00000131018	SYNE1	protein_coding	152121686	152637801	-	0			splice_site_usage	GeneMaskSplicingScorer(requested_output=SPLICE_SITE_USAGE, width=None)	usage_UBERON:0000995 gtex Uterus polyA plus RNA-seq	-	polyA plus RNA-seq	UBERON:0000995	uterus	tissue	adult	gtex					Uterus	0.0078125	0.915011	0.915011	chr6:151665534-152714110:.
chr2:11543839:T>C		rs12994384	2	11683965	11543839	T	C	ENSG00000196208	GREB1	protein_coding	11482340	11642788	+	0			splice_site_usage	GeneMaskSplicingScorer(requested_output=SPLICE_SITE_USAGE, width=None)	usage_UBERON:0000995 gtex Uterus polyA plus RNA-seq	+	polyA plus RNA-seq	UBERON:0000995	uterus	tissue	adult	gtex					Uterus	0.00976562	0.9132	0.9132	chr2:11019551-12068127:.
chr8:99259483:A>G		rs4455798	8	100271711	99259483	A	G	ENSG00000132549	VPS13B	protein_coding	99013265	99877580	+	0			splice_site_usage	GeneMaskSplicingScorer(requested_output=SPLICE_SITE_USAGE, width=None)	usage_UBERON:0000995 total RNA-seq	+	total RNA-seq	UBERON:0000995	uterus	tissue	adult	encode						0.0078125	0.9132	0.9132	chr8:98735195-99783771:.
chr22:40069293:A>C		rs7292999	22	40465297	40069293	A	C	ENSG00000100354	TNRC6B	protein_coding	40044816	40335808	+	0			splice_site_usage	GeneMaskSplicingScorer(requested_output=SPLICE_SITE_USAGE, width=None)	usage_UBERON:0000995 total RNA-seq	+	total RNA-seq	UBERON:0000995	uterus	tissue	adult	encode						0.0078125	0.9132	0.9132	chr22:39545005-40593581:.
chr6:152551264:C>G		rs17778357	6	152872399	152551264	C	G	ENSG00000131018	SYNE1	protein_coding	152121686	152637801	-	0			splice_site_usage	GeneMaskSplicingScorer(requested_output=SPLICE_SITE_USAGE, width=None)	usage_UBERON:0000995 gtex Uterus polyA plus RNA-seq	-	polyA plus RNA-seq	UBERON:0000995	uterus	tissue	adult	gtex					Uterus	0.0078125	0.9132	0.9132	chr6:152026976-153075552:.
chr2:11522052:T>C		rs4669743	2	11662178	11522052	T	C	ENSG00000196208	GREB1	protein_coding	11482340	11642788	+	0			splice_site_usage	GeneMaskSplicingScorer(requested_output=SPLICE_SITE_USAGE, width=None)	usage_UBERON:0000995 total RNA-seq	+	total RNA-seq	UBERON:0000995	uterus	tissue	adult	encode						0.0078125	0.9132	0.9132	chr2:10997764-12046340:.
chr8:99210208:T>C		rs4735607	8	100222436	99210208	T	C	ENSG00000132549	VPS13B	protein_coding	99013265	99877580	+	0			splice_site_usage	GeneMaskSplicingScorer(requested_output=SPLICE_SITE_USAGE, width=None)	usage_UBERON:0000995 gtex Uterus polyA plus RNA-seq	+	polyA plus RNA-seq	UBERON:0000995	uterus	tissue	adult	gtex					Uterus	0.00976562	0.9132	0.9132	chr8:98685920-99734496:.
chr6:152187874:A>C		rs2635432	6	152509009	152187874	A	C	ENSG00000131018	SYNE1	protein_coding	152121686	152637801	-	0			splice_site_usage	GeneMaskSplicingScorer(requested_output=SPLICE_SITE_USAGE, width=None)	usage_UBERON:0000995 gtex Uterus polyA plus RNA-seq	-	polyA plus RNA-seq	UBERON:0000995	uterus	tissue	adult	gtex					Uterus	0.0078125	0.9132	0.9132	chr6:151663586-152712162:.
chr3:101764364:A>C		rs62284203	3	101483208	101764364	A	C	ENSG00000182504	CEP97	protein_coding	101724533	101770562	+	0			splice_site_usage	GeneMaskSplicingScorer(requested_output=SPLICE_SITE_USAGE, width=None)	usage_UBERON:0000995 total RNA-seq	+	total RNA-seq	UBERON:0000995	uterus	tissue	adult	encode						0.0078125	0.9132	0.9132	chr3:101240076-102288652:.
chr8:99043330:T>G		rs4520132	8	100055558	99043330	T	G	ENSG00000132549	VPS13B	protein_coding	99013265	99877580	+	0			splice_site_usage	GeneMaskSplicingScorer(requested_output=SPLICE_SITE_USAGE, width=None)	usage_UBERON:0000995 total RNA-seq	+	total RNA-seq	UBERON:0000995	uterus	tissue	adult	encode						0.0078125	0.9132	0.9132	chr8:98519042-99567618:.
chr1:22043928:A>G		rs2473330	1	22370421	22043928	A	G	ENSG00000289694	ENSG00000289694	protein_coding	22025141	22092943	+	0			splice_site_usage	GeneMaskSplicingScorer(requested_output=SPLICE_SITE_USAGE, width=None)	usage_UBERON:0000995 total RNA-seq	+	total RNA-seq	UBERON:0000995	uterus	tissue	adult	encode						0.0078125	0.9132	0.9132	chr1:21519640-22568216:.
chr6:152340671:A>G		rs9397101	6	152661806	152340671	A	G	ENSG00000131018	SYNE1	protein_coding	152121686	152637801	-	0			splice_site_usage	GeneMaskSplicingScorer(requested_output=SPLICE_SITE_USAGE, width=None)	usage_UBERON:0000995 total RNA-seq	-	total RNA-seq	UBERON:0000995	uterus	tissue	adult	encode						0.0078125	0.9132	0.9132	chr6:151816383-152864959:.
chr4:94666524:T>C		rs1043848	4	95587675	94666524	T	C	ENSG00000163110	PDLIM5	protein_coding	94451856	94668227	+	0			splice_site_usage	GeneMaskSplicingScorer(requested_output=SPLICE_SITE_USAGE, width=None)	usage_UBERON:0000995 total RNA-seq	+	total RNA-seq	UBERON:0000995	uterus	tissue	adult	encode						0.0078125	0.9132	0.9132	chr4:94142236-95190812:.
chr1:172148540:A>G		rs10911111	1	172117680	172148540	A	G	ENSG00000197959	DNM3	protein_coding	171817886	172418466	+	0			splice_site_usage	GeneMaskSplicingScorer(requested_output=SPLICE_SITE_USAGE, width=None)	usage_UBERON:0000995 total RNA-seq	+	total RNA-seq	UBERON:0000995	uterus	tissue	adult	encode						0.0078125	0.9132	0.9132	chr1:171624252-172672828:.
chr1:176653734:C>G		rs2063050	1	176622870	176653734	C	G	ENSG00000116183	PAPPA2	protein_coding	176463170	176845601	+	0			splice_site_usage	GeneMaskSplicingScorer(requested_output=SPLICE_SITE_USAGE, width=None)	usage_UBERON:0000995 gtex Uterus polyA plus RNA-seq	+	polyA plus RNA-seq	UBERON:0000995	uterus	tissue	adult	gtex					Uterus	0.00976562	0.9132	0.9132	chr1:176129446-177178022:.
chr6:151444221:T>G		rs3800277	6	151765356	151444221	T	G	ENSG00000155906	RMND1	protein_coding	151398897	151452158	-	0			splice_site_usage	GeneMaskSplicingScorer(requested_output=SPLICE_SITE_USAGE, width=None)	usage_UBERON:0000995 gtex Uterus polyA plus RNA-seq	-	polyA plus RNA-seq	UBERON:0000995	uterus	tissue	adult	gtex					Uterus	0.0078125	0.9132	0.9132	chr6:150919933-151968509:.
chr12:53994163:A>G	HOXC10/12p13.13	rs3803042	12	54387947	53994163	A	G	ENSG00000197757	HOXC6	protein_coding	53990623	54030823	+	0			splice_site_usage	GeneMaskSplicingScorer(requested_output=SPLICE_SITE_USAGE, width=None)	usage_UBERON:0000995 gtex Uterus polyA plus RNA-seq	+	polyA plus RNA-seq	UBERON:0000995	uterus	tissue	adult	gtex					Uterus	0.00976562	0.9132	0.9132	chr12:53469875-54518451:.	54387947	12
chr14:92648442:A>G		rs72699866	14	93114787	92648442	A	G	ENSG00000100599	RIN3	protein_coding	92513780	92688994	+	0			splice_site_usage	GeneMaskSplicingScorer(requested_output=SPLICE_SITE_USAGE, width=None)	usage_UBERON:0000995 total RNA-seq	+	total RNA-seq	UBERON:0000995	uterus	tissue	adult	encode						0.0078125	0.911353	0.911353	chr14:92124154-93172730:.
chr1:176664678:A>G		rs10798469	1	176633814	176664678	A	G	ENSG00000116183	PAPPA2	protein_coding	176463170	176845601	+	0			splice_site_usage	GeneMaskSplicingScorer(requested_output=SPLICE_SITE_USAGE, width=None)	usage_UBERON:0000995 gtex Uterus polyA plus RNA-seq	+	polyA plus RNA-seq	UBERON:0000995	uterus	tissue	adult	gtex					Uterus	0.00976562	0.911353	0.911353	chr1:176140390-177188966:.
chr12:57018330:A>T		rs149369129	12	57412114	57018330	A	T	ENSG00000166863	TAC3	protein_coding	57009999	57028883	-	0			splice_site_usage	GeneMaskSplicingScorer(requested_output=SPLICE_SITE_USAGE, width=None)	usage_UBERON:0000995 gtex Uterus polyA plus RNA-seq	-	polyA plus RNA-seq	UBERON:0000995	uterus	tissue	adult	gtex					Uterus	0.0078125	0.911353	0.911353	chr12:56494042-57542618:.
chr10:115681078:A>G		rs10885768	10	117440588	115681078	A	G	ENSG00000107518	ATRNL1	protein_coding	115093364	115948999	+	0			splice_site_usage	GeneMaskSplicingScorer(requested_output=SPLICE_SITE_USAGE, width=None)	usage_UBERON:0000995 gtex Uterus polyA plus RNA-seq	+	polyA plus RNA-seq	UBERON:0000995	uterus	tissue	adult	gtex					Uterus	0.00976562	0.911353	0.911353	chr10:115156790-116205366:.
chr3:49224161:T>C		rs11717524	3	49261594	49224161	T	C	ENSG00000173421	IHO1	protein_coding	49198427	49258106	+	0			splice_site_usage	GeneMaskSplicingScorer(requested_output=SPLICE_SITE_USAGE, width=None)	usage_UBERON:0000995 gtex Uterus polyA plus RNA-seq	+	polyA plus RNA-seq	UBERON:0000995	uterus	tissue	adult	gtex					Uterus	0.00976562	0.911353	0.911353	chr3:48699873-49748449:.
chr17:65775216:A>G		rs9972881	17	63771334	65775216	A	G	ENSG00000154240	CEP112	protein_coding	65635536	66192133	-	0			splice_site_usage	GeneMaskSplicingScorer(requested_output=SPLICE_SITE_USAGE, width=None)	usage_UBERON:0000995 total RNA-seq	-	total RNA-seq	UBERON:0000995	uterus	tissue	adult	encode						0.0078125	0.911353	0.911353	chr17:65250928-66299504:.
chr1:176677304:A>G		rs10913239	1	176646440	176677304	A	G	ENSG00000116183	PAPPA2	protein_coding	176463170	176845601	+	0			splice_site_usage	GeneMaskSplicingScorer(requested_output=SPLICE_SITE_USAGE, width=None)	usage_UBERON:0000995 gtex Uterus polyA plus RNA-seq	+	polyA plus RNA-seq	UBERON:0000995	uterus	tissue	adult	gtex					Uterus	0.00976562	0.911353	0.911353	chr1:176153016-177201592:.
chr12:54034748:T>C		rs2071450	12	54428532	54034748	T	C	ENSG00000273049	ENSG00000273049	protein_coding	53985844	54034888	+	0			splice_site_usage	GeneMaskSplicingScorer(requested_output=SPLICE_SITE_USAGE, width=None)	usage_UBERON:0000995 gtex Uterus polyA plus RNA-seq	+	polyA plus RNA-seq	UBERON:0000995	uterus	tissue	adult	gtex					Uterus	0.00976562	0.911353	0.911353	chr12:53510460-54559036:.
chr6:151519441:C>G		rs149746679	6	151840576	151519441	C	G	ENSG00000120262	CCDC170	protein_coding	151494016	151621193	+	0			splice_site_usage	GeneMaskSplicingScorer(requested_output=SPLICE_SITE_USAGE, width=None)	usage_UBERON:0000995 gtex Uterus polyA plus RNA-seq	+	polyA plus RNA-seq	UBERON:0000995	uterus	tissue	adult	gtex					Uterus	0.00976562	0.911353	0.911353	chr6:150995153-152043729:.
chr8:99448040:A>G		rs3105198	8	100460268	99448040	A	G	ENSG00000132549	VPS13B	protein_coding	99013265	99877580	+	0			splice_site_usage	GeneMaskSplicingScorer(requested_output=SPLICE_SITE_USAGE, width=None)	usage_UBERON:0000995 total RNA-seq	+	total RNA-seq	UBERON:0000995	uterus	tissue	adult	encode						0.0078125	0.911353	0.911353	chr8:98923752-99972328:.
chr8:99328603:T>C		rs3110397	8	100340831	99328603	T	C	ENSG00000132549	VPS13B	protein_coding	99013265	99877580	+	0			splice_site_usage	GeneMaskSplicingScorer(requested_output=SPLICE_SITE_USAGE, width=None)	usage_UBERON:0000995 gtex Uterus polyA plus RNA-seq	+	polyA plus RNA-seq	UBERON:0000995	uterus	tissue	adult	gtex					Uterus	0.00976562	0.911353	0.911353	chr8:98804315-99852891:.
chr8:115551652:A>C		rs1351744	8	116563879	115551652	A	C	ENSG00000104447	TRPS1	protein_coding	115408495	115809673	-	0			splice_site_usage	GeneMaskSplicingScorer(requested_output=SPLICE_SITE_USAGE, width=None)	usage_UBERON:0000995 gtex Uterus polyA plus RNA-seq	-	polyA plus RNA-seq	UBERON:0000995	uterus	tissue	adult	gtex					Uterus	0.0078125	0.911353	0.911353	chr8:115027364-116075940:.
chr10:21623650:A>G		rs1243179	10	21912579	21623650	A	G	ENSG00000078403	MLLT10	protein_coding	21524645	21743630	+	0			splice_site_usage	GeneMaskSplicingScorer(requested_output=SPLICE_SITE_USAGE, width=None)	usage_UBERON:0000995 gtex Uterus polyA plus RNA-seq	+	polyA plus RNA-seq	UBERON:0000995	uterus	tissue	adult	gtex					Uterus	0.00976562	0.911353	0.911353	chr10:21099362-22147938:.
chr2:11551098:T>C		rs974163	2	11691224	11551098	T	C	ENSG00000196208	GREB1	protein_coding	11482340	11642788	+	0			splice_site_usage	GeneMaskSplicingScorer(requested_output=SPLICE_SITE_USAGE, width=None)	usage_UBERON:0000995 total RNA-seq	+	total RNA-seq	UBERON:0000995	uterus	tissue	adult	encode						0.0078125	0.911353	0.911353	chr2:11026810-12075386:.
chr1:171946041:T>C		rs10914053	1	171915181	171946041	T	C	ENSG00000197959	DNM3	protein_coding	171817886	172418466	+	0			splice_site_usage	GeneMaskSplicingScorer(requested_output=SPLICE_SITE_USAGE, width=None)	usage_UBERON:0000995 total RNA-seq	+	total RNA-seq	UBERON:0000995	uterus	tissue	adult	encode						0.0078125	0.911353	0.911353	chr1:171421753-172470329:.
chr1:172203327:A>C		rs11589142	1	172172467	172203327	A	C	ENSG00000197959	DNM3	protein_coding	171817886	172418466	+	0			splice_site_usage	GeneMaskSplicingScorer(requested_output=SPLICE_SITE_USAGE, width=None)	usage_UBERON:0000995 gtex Uterus polyA plus RNA-seq	+	polyA plus RNA-seq	UBERON:0000995	uterus	tissue	adult	gtex					Uterus	0.00976562	0.911353	0.911353	chr1:171679039-172727615:.
chr15:41811358:T>C		rs77126542	15	42103556	41811358	T	C	ENSG00000137802	MAPKBP1	protein_coding	41774433	41827855	+	0			splice_site_usage	GeneMaskSplicingScorer(requested_output=SPLICE_SITE_USAGE, width=None)	usage_UBERON:0000995 total RNA-seq	+	total RNA-seq	UBERON:0000995	uterus	tissue	adult	encode						0.0078125	0.911353	0.911353	chr15:41287070-42335646:.
chr1:172189955:A>C		rs630656	1	172159095	172189955	A	C	ENSG00000197959	DNM3	protein_coding	171817886	172418466	+	0			splice_site_usage	GeneMaskSplicingScorer(requested_output=SPLICE_SITE_USAGE, width=None)	usage_UBERON:0000995 total RNA-seq	+	total RNA-seq	UBERON:0000995	uterus	tissue	adult	encode						0.0078125	0.911353	0.911353	chr1:171665667-172714243:.
chr8:99283914:T>G		rs7823291	8	100296142	99283914	T	G	ENSG00000132549	VPS13B	protein_coding	99013265	99877580	+	0			splice_site_usage	GeneMaskSplicingScorer(requested_output=SPLICE_SITE_USAGE, width=None)	usage_UBERON:0000995 total RNA-seq	+	total RNA-seq	UBERON:0000995	uterus	tissue	adult	encode						0.0078125	0.911353	0.911353	chr8:98759626-99808202:.
chr6:73818775:T>G		rs3005509	6	74528498	73818775	T	G	ENSG00000156535	CD109	protein_coding	73695784	73828316	+	0			splice_site_usage	GeneMaskSplicingScorer(requested_output=SPLICE_SITE_USAGE, width=None)	usage_UBERON:0000995 total RNA-seq	+	total RNA-seq	UBERON:0000995	uterus	tissue	adult	encode						0.0078125	0.911353	0.911353	chr6:73294487-74343063:.
chr6:151438764:A>C		rs9397050	6	151759899	151438764	A	C	ENSG00000155906	RMND1	protein_coding	151398897	151452158	-	0			splice_site_usage	GeneMaskSplicingScorer(requested_output=SPLICE_SITE_USAGE, width=None)	usage_UBERON:0000995 total RNA-seq	-	total RNA-seq	UBERON:0000995	uterus	tissue	adult	encode						0.0078125	0.911353	0.911353	chr6:150914476-151963052:.
chr12:95181055:A>G		rs10777670	12	95574831	95181055	A	G	ENSG00000180263	FGD6	protein_coding	95076748	95217482	-	0			splice_site_usage	GeneMaskSplicingScorer(requested_output=SPLICE_SITE_USAGE, width=None)	usage_UBERON:0000995 total RNA-seq	-	total RNA-seq	UBERON:0000995	uterus	tissue	adult	encode						0.0078125	0.909471	0.909471	chr12:94656767-95705343:.
chr17:20130133:T>G		rs12936443	17	20033446	20130133	T	G	ENSG00000128487	SPECC1	protein_coding	20008864	20319026	+	0			splice_site_usage	GeneMaskSplicingScorer(requested_output=SPLICE_SITE_USAGE, width=None)	usage_UBERON:0000995 total RNA-seq	+	total RNA-seq	UBERON:0000995	uterus	tissue	adult	encode						0.0078125	0.909471	0.909471	chr17:19605845-20654421:.
chr6:152337239:A>G		rs28385620	6	152658374	152337239	A	G	ENSG00000131018	SYNE1	protein_coding	152121686	152637801	-	0			splice_site_usage	GeneMaskSplicingScorer(requested_output=SPLICE_SITE_USAGE, width=None)	usage_UBERON:0000995 total RNA-seq	-	total RNA-seq	UBERON:0000995	uterus	tissue	adult	encode						0.0078125	0.909471	0.909471	chr6:151812951-152861527:.
chr8:99443833:T>C		rs3105196	8	100456061	99443833	T	C	ENSG00000132549	VPS13B	protein_coding	99013265	99877580	+	0			splice_site_usage	GeneMaskSplicingScorer(requested_output=SPLICE_SITE_USAGE, width=None)	usage_UBERON:0000995 total RNA-seq	+	total RNA-seq	UBERON:0000995	uterus	tissue	adult	encode						0.0078125	0.909471	0.909471	chr8:98919545-99968121:.
chr17:65916456:A>G		rs11652557	17	63912574	65916456	A	G	ENSG00000154240	CEP112	protein_coding	65635536	66192133	-	0			splice_site_usage	GeneMaskSplicingScorer(requested_output=SPLICE_SITE_USAGE, width=None)	usage_UBERON:0000995 total RNA-seq	-	total RNA-seq	UBERON:0000995	uterus	tissue	adult	encode						0.0078125	0.909471	0.909471	chr17:65392168-66440744:.
chr1:172164308:T>G		rs615091	1	172133448	172164308	T	G	ENSG00000197959	DNM3	protein_coding	171817886	172418466	+	0			splice_site_usage	GeneMaskSplicingScorer(requested_output=SPLICE_SITE_USAGE, width=None)	usage_UBERON:0000995 total RNA-seq	+	total RNA-seq	UBERON:0000995	uterus	tissue	adult	encode						0.0078125	0.909471	0.909471	chr1:171640020-172688596:.
chr10:115681664:A>G		rs4751923	10	117441174	115681664	A	G	ENSG00000107518	ATRNL1	protein_coding	115093364	115948999	+	0			splice_site_usage	GeneMaskSplicingScorer(requested_output=SPLICE_SITE_USAGE, width=None)	usage_UBERON:0000995 gtex Uterus polyA plus RNA-seq	+	polyA plus RNA-seq	UBERON:0000995	uterus	tissue	adult	gtex					Uterus	0.00976562	0.909471	0.909471	chr10:115157376-116205952:.
chr12:15370433:A>T		rs55867853	12	15523367	15370433	A	T	ENSG00000151490	PTPRO	protein_coding	15322256	15602175	+	0			splice_site_usage	GeneMaskSplicingScorer(requested_output=SPLICE_SITE_USAGE, width=None)	usage_UBERON:0000995 gtex Uterus polyA plus RNA-seq	+	polyA plus RNA-seq	UBERON:0000995	uterus	tissue	adult	gtex					Uterus	0.00976562	0.909471	0.909471	chr12:14846145-15894721:.
chr2:99864489:T>C		rs6715454	2	100480951	99864489	T	C	ENSG00000144218	AFF3	protein_coding	99545418	100192428	-	0			splice_site_usage	GeneMaskSplicingScorer(requested_output=SPLICE_SITE_USAGE, width=None)	usage_UBERON:0000995 total RNA-seq	-	total RNA-seq	UBERON:0000995	uterus	tissue	adult	encode						0.0078125	0.909471	0.909471	chr2:99340201-100388777:.
chr6:29828599:A>C		rs12722477	6	29796376	29828599	A	C	ENSG00000204632	HLA-G	protein_coding	29826966	29831125	+	0			splice_site_usage	GeneMaskSplicingScorer(requested_output=SPLICE_SITE_USAGE, width=None)	usage_UBERON:0000995 total RNA-seq	+	total RNA-seq	UBERON:0000995	uterus	tissue	adult	encode						0.0078125	0.909471	0.909471	chr6:29304311-30352887:.
chr6:73796605:T>G		rs12189952	6	74506328	73796605	T	G	ENSG00000156535	CD109	protein_coding	73695784	73828316	+	0			splice_site_usage	GeneMaskSplicingScorer(requested_output=SPLICE_SITE_USAGE, width=None)	usage_UBERON:0000995 total RNA-seq	+	total RNA-seq	UBERON:0000995	uterus	tissue	adult	encode						0.0078125	0.909471	0.909471	chr6:73272317-74320893:.
chr3:50186544:T>C		rs11717349	3	50223977	50186544	T	C	ENSG00000001617	SEMA3F	protein_coding	50155044	50189075	+	0			splice_site_usage	GeneMaskSplicingScorer(requested_output=SPLICE_SITE_USAGE, width=None)	usage_UBERON:0000995 total RNA-seq	+	total RNA-seq	UBERON:0000995	uterus	tissue	adult	encode						0.0078125	0.909471	0.909471	chr3:49662256-50710832:.
chr8:115467021:T>C		rs800879	8	116479248	115467021	T	C	ENSG00000104447	TRPS1	protein_coding	115408495	115809673	-	0			splice_site_usage	GeneMaskSplicingScorer(requested_output=SPLICE_SITE_USAGE, width=None)	usage_UBERON:0000995 total RNA-seq	-	total RNA-seq	UBERON:0000995	uterus	tissue	adult	encode						0.0078125	0.909471	0.909471	chr8:114942733-115991309:.
chr17:65964151:T>G		rs76731691	17	63960269	65964151	T	G	ENSG00000154240	CEP112	protein_coding	65635536	66192133	-	0			splice_site_usage	GeneMaskSplicingScorer(requested_output=SPLICE_SITE_USAGE, width=None)	usage_UBERON:0000995 gtex Uterus polyA plus RNA-seq	-	polyA plus RNA-seq	UBERON:0000995	uterus	tissue	adult	gtex					Uterus	0.0078125	0.909471	0.909471	chr17:65439863-66488439:.
chr12:53994163:A>G	HOXC10/12p13.13	rs3803042	12	54387947	53994163	A	G	ENSG00000273049	ENSG00000273049	protein_coding	53985844	54034888	+	0			splice_site_usage	GeneMaskSplicingScorer(requested_output=SPLICE_SITE_USAGE, width=None)	usage_UBERON:0000995 gtex Uterus polyA plus RNA-seq	+	polyA plus RNA-seq	UBERON:0000995	uterus	tissue	adult	gtex					Uterus	0.00976562	0.909471	0.909471	chr12:53469875-54518451:.	54387947	12
chr6:73761204:C>G		rs9442959	6	74470927	73761204	C	G	ENSG00000156535	CD109	protein_coding	73695784	73828316	+	0			splice_site_usage	GeneMaskSplicingScorer(requested_output=SPLICE_SITE_USAGE, width=None)	usage_UBERON:0000995 total RNA-seq	+	total RNA-seq	UBERON:0000995	uterus	tissue	adult	encode						0.0078125	0.909471	0.909471	chr6:73236916-74285492:.
chr1:172254963:A>T		rs1992550	1	172224103	172254963	A	T	ENSG00000197959	DNM3	protein_coding	171817886	172418466	+	0			splice_site_usage	GeneMaskSplicingScorer(requested_output=SPLICE_SITE_USAGE, width=None)	usage_UBERON:0000995 gtex Uterus polyA plus RNA-seq	+	polyA plus RNA-seq	UBERON:0000995	uterus	tissue	adult	gtex					Uterus	0.00976562	0.909471	0.909471	chr1:171730675-172779251:.
chr12:54024382:A>G		rs894736	12	54418166	54024382	A	G	ENSG00000273049	ENSG00000273049	protein_coding	53985844	54034888	+	0			splice_site_usage	GeneMaskSplicingScorer(requested_output=SPLICE_SITE_USAGE, width=None)	usage_UBERON:0000995 gtex Uterus polyA plus RNA-seq	+	polyA plus RNA-seq	UBERON:0000995	uterus	tissue	adult	gtex					Uterus	0.00976562	0.909471	0.909471	chr12:53500094-54548670:.
chr3:11661249:C>G		rs7650899	3	11702723	11661249	C	G	ENSG00000144560	VGLL4	protein_coding	11556068	11771350	-	0			splice_site_usage	GeneMaskSplicingScorer(requested_output=SPLICE_SITE_USAGE, width=None)	usage_UBERON:0000995 gtex Uterus polyA plus RNA-seq	-	polyA plus RNA-seq	UBERON:0000995	uterus	tissue	adult	gtex					Uterus	0.0078125	0.909471	0.909471	chr3:11136961-12185537:.
chr8:99111704:T>C		rs6651157	8	100123932	99111704	T	C	ENSG00000132549	VPS13B	protein_coding	99013265	99877580	+	0			splice_site_usage	GeneMaskSplicingScorer(requested_output=SPLICE_SITE_USAGE, width=None)	usage_UBERON:0000995 total RNA-seq	+	total RNA-seq	UBERON:0000995	uterus	tissue	adult	encode						0.0078125	0.909471	0.909471	chr8:98587416-99635992:.
chr8:9635619:T>C		rs7846399	8	9493129	9635619	T	C	ENSG00000173273	TNKS	protein_coding	9555911	9782346	+	0			splice_site_usage	GeneMaskSplicingScorer(requested_output=SPLICE_SITE_USAGE, width=None)	usage_UBERON:0000995 gtex Uterus polyA plus RNA-seq	+	polyA plus RNA-seq	UBERON:0000995	uterus	tissue	adult	gtex					Uterus	0.00976562	0.909471	0.909471	chr8:9111331-10159907:.
chrX:71130097:A>C		rs5030619	X	70349947	71130097	A	C	ENSG00000184634	MED12	protein_coding	71118542	71144103	+	0			splice_site_usage	GeneMaskSplicingScorer(requested_output=SPLICE_SITE_USAGE, width=None)	usage_UBERON:0000995 gtex Uterus polyA plus RNA-seq	+	polyA plus RNA-seq	UBERON:0000995	uterus	tissue	adult	gtex					Uterus	0.00976562	0.909471	0.909471	chrX:70605809-71654385:.
chr2:11543772:A>C		rs12994182	2	11683898	11543772	A	C	ENSG00000196208	GREB1	protein_coding	11482340	11642788	+	0			splice_site_usage	GeneMaskSplicingScorer(requested_output=SPLICE_SITE_USAGE, width=None)	usage_UBERON:0000995 gtex Uterus polyA plus RNA-seq	+	polyA plus RNA-seq	UBERON:0000995	uterus	tissue	adult	gtex					Uterus	0.00976562	0.909471	0.909471	chr2:11019484-12068060:.
chr12:54013506:T>C		rs11170785	12	54407290	54013506	T	C	ENSG00000197757	HOXC6	protein_coding	53990623	54030823	+	0			splice_site_usage	GeneMaskSplicingScorer(requested_output=SPLICE_SITE_USAGE, width=None)	usage_UBERON:0000995 gtex Uterus polyA plus RNA-seq	+	polyA plus RNA-seq	UBERON:0000995	uterus	tissue	adult	gtex					Uterus	0.00976562	0.909471	0.909471	chr12:53489218-54537794:.
chr1:176498097:A>T		rs10913187	1	176467233	176498097	A	T	ENSG00000116183	PAPPA2	protein_coding	176463170	176845601	+	0			splice_site_usage	GeneMaskSplicingScorer(requested_output=SPLICE_SITE_USAGE, width=None)	usage_UBERON:0000995 gtex Uterus polyA plus RNA-seq	+	polyA plus RNA-seq	UBERON:0000995	uterus	tissue	adult	gtex					Uterus	0.00976562	0.909471	0.909471	chr1:175973809-177022385:.
chr8:99315273:T>C		rs3103712	8	100327501	99315273	T	C	ENSG00000132549	VPS13B	protein_coding	99013265	99877580	+	0			splice_site_usage	GeneMaskSplicingScorer(requested_output=SPLICE_SITE_USAGE, width=None)	usage_UBERON:0000995 total RNA-seq	+	total RNA-seq	UBERON:0000995	uterus	tissue	adult	encode						0.0078125	0.907554	0.907554	chr8:98790985-99839561:.
chr17:48214491:C>G		rs4794517	17	46291853	48214491	C	G	ENSG00000141293	SKAP1	protein_coding	48133441	48430275	-	0			splice_site_usage	GeneMaskSplicingScorer(requested_output=SPLICE_SITE_USAGE, width=None)	usage_UBERON:0000995 gtex Uterus polyA plus RNA-seq	-	polyA plus RNA-seq	UBERON:0000995	uterus	tissue	adult	gtex					Uterus	0.0078125	0.907554	0.907554	chr17:47690203-48738779:.
chr17:66031228:A>G		rs11655503	17	64027346	66031228	A	G	ENSG00000154240	CEP112	protein_coding	65635536	66192133	-	0			splice_site_usage	GeneMaskSplicingScorer(requested_output=SPLICE_SITE_USAGE, width=None)	usage_UBERON:0000995 total RNA-seq	-	total RNA-seq	UBERON:0000995	uterus	tissue	adult	encode						0.0078125	0.907554	0.907554	chr17:65506940-66555516:.
chr10:88536710:A>T		rs2576159	10	90296467	88536710	A	T	ENSG00000184719	RNLS	protein_coding	88273863	88584530	-	0			splice_site_usage	GeneMaskSplicingScorer(requested_output=SPLICE_SITE_USAGE, width=None)	usage_UBERON:0000995 gtex Uterus polyA plus RNA-seq	-	polyA plus RNA-seq	UBERON:0000995	uterus	tissue	adult	gtex					Uterus	0.0078125	0.907554	0.907554	chr10:88012422-89060998:.
chr8:74381477:T>C		rs4567029	8	75293712	74381477	T	C	ENSG00000104381	GDAP1	protein_coding	74320612	74518007	+	0			splice_site_usage	GeneMaskSplicingScorer(requested_output=SPLICE_SITE_USAGE, width=None)	usage_UBERON:0000995 total RNA-seq	+	total RNA-seq	UBERON:0000995	uterus	tissue	adult	encode						0.0078125	0.907554	0.907554	chr8:73857189-74905765:.
chr6:152249139:A>G		rs17215781	6	152570274	152249139	A	G	ENSG00000131018	SYNE1	protein_coding	152121686	152637801	-	0			splice_site_usage	GeneMaskSplicingScorer(requested_output=SPLICE_SITE_USAGE, width=None)	usage_UBERON:0000995 gtex Uterus polyA plus RNA-seq	-	polyA plus RNA-seq	UBERON:0000995	uterus	tissue	adult	gtex					Uterus	0.0078125	0.907554	0.907554	chr6:151724851-152773427:.
chr1:176650613:C>G		rs2202591	1	176619749	176650613	C	G	ENSG00000116183	PAPPA2	protein_coding	176463170	176845601	+	0			splice_site_usage	GeneMaskSplicingScorer(requested_output=SPLICE_SITE_USAGE, width=None)	usage_UBERON:0000995 gtex Uterus polyA plus RNA-seq	+	polyA plus RNA-seq	UBERON:0000995	uterus	tissue	adult	gtex					Uterus	0.00976562	0.907554	0.907554	chr1:176126325-177174901:.
chr2:202558269:T>C		rs111625492	2	203422992	202558269	T	C	ENSG00000204217	BMPR2	protein_coding	202376326	202567751	+	0			splice_site_usage	GeneMaskSplicingScorer(requested_output=SPLICE_SITE_USAGE, width=None)	usage_UBERON:0000995 total RNA-seq	+	total RNA-seq	UBERON:0000995	uterus	tissue	adult	encode						0.0078125	0.907554	0.907554	chr2:202033981-203082557:.
chr1:172239064:T>C		rs1317394	1	172208204	172239064	T	C	ENSG00000197959	DNM3	protein_coding	171817886	172418466	+	0			splice_site_usage	GeneMaskSplicingScorer(requested_output=SPLICE_SITE_USAGE, width=None)	usage_UBERON:0000995 total RNA-seq	+	total RNA-seq	UBERON:0000995	uterus	tissue	adult	encode						0.0078125	0.907554	0.907554	chr1:171714776-172763352:.
chr8:115452760:T>C		rs800888	8	116464988	115452760	T	C	ENSG00000104447	TRPS1	protein_coding	115408495	115809673	-	0			splice_site_usage	GeneMaskSplicingScorer(requested_output=SPLICE_SITE_USAGE, width=None)	usage_UBERON:0000995 gtex Uterus polyA plus RNA-seq	-	polyA plus RNA-seq	UBERON:0000995	uterus	tissue	adult	gtex					Uterus	0.0078125	0.907554	0.907554	chr8:114928472-115977048:.
chr17:20134960:A>G		rs9893832	17	20038273	20134960	A	G	ENSG00000128487	SPECC1	protein_coding	20008864	20319026	+	0			splice_site_usage	GeneMaskSplicingScorer(requested_output=SPLICE_SITE_USAGE, width=None)	usage_UBERON:0000995 total RNA-seq	+	total RNA-seq	UBERON:0000995	uterus	tissue	adult	encode						0.0078125	0.907554	0.907554	chr17:19610672-20659248:.
chr17:66043780:A>G		rs8080448	17	64039898	66043780	A	G	ENSG00000154240	CEP112	protein_coding	65635536	66192133	-	0			splice_site_usage	GeneMaskSplicingScorer(requested_output=SPLICE_SITE_USAGE, width=None)	usage_UBERON:0000995 total RNA-seq	-	total RNA-seq	UBERON:0000995	uterus	tissue	adult	encode						0.0078125	0.907554	0.907554	chr17:65519492-66568068:.
chr1:214369325:T>C		rs3002311	1	214542668	214369325	T	C	ENSG00000152104	PTPN14	protein_coding	214348699	214552449	-	0			splice_site_usage	GeneMaskSplicingScorer(requested_output=SPLICE_SITE_USAGE, width=None)	usage_UBERON:0000995 total RNA-seq	-	total RNA-seq	UBERON:0000995	uterus	tissue	adult	encode						0.0078125	0.907554	0.907554	chr1:213845037-214893613:.
chr12:102135376:T>C		rs58071346	12	102529154	102135376	T	C	ENSG00000185480	PARPBP	protein_coding	102120182	102197520	+	0			splice_site_usage	GeneMaskSplicingScorer(requested_output=SPLICE_SITE_USAGE, width=None)	usage_UBERON:0000995 gtex Uterus polyA plus RNA-seq	+	polyA plus RNA-seq	UBERON:0000995	uterus	tissue	adult	gtex					Uterus	0.00976562	0.907554	0.907554	chr12:101611088-102659664:.
chr3:50008679:A>G		rs6787892	3	50046112	50008679	A	G	ENSG00000004534	RBM6	protein_coding	49940006	50100045	+	0			splice_site_usage	GeneMaskSplicingScorer(requested_output=SPLICE_SITE_USAGE, width=None)	usage_UBERON:0000995 gtex Uterus polyA plus RNA-seq	+	polyA plus RNA-seq	UBERON:0000995	uterus	tissue	adult	gtex					Uterus	0.00976562	0.907554	0.907554	chr3:49484391-50532967:.
chr8:115438310:A>G		rs3779877	8	116450538	115438310	A	G	ENSG00000104447	TRPS1	protein_coding	115408495	115809673	-	0			splice_site_usage	GeneMaskSplicingScorer(requested_output=SPLICE_SITE_USAGE, width=None)	usage_UBERON:0000995 total RNA-seq	-	total RNA-seq	UBERON:0000995	uterus	tissue	adult	encode						0.0078125	0.907554	0.907554	chr8:114914022-115962598:.
chr3:49966776:A>G		rs2252833	3	50004209	49966776	A	G	ENSG00000004534	RBM6	protein_coding	49940006	50100045	+	0			splice_site_usage	GeneMaskSplicingScorer(requested_output=SPLICE_SITE_USAGE, width=None)	usage_UBERON:0000995 total RNA-seq	+	total RNA-seq	UBERON:0000995	uterus	tissue	adult	encode						0.0078125	0.907554	0.907554	chr3:49442488-50491064:.
chr8:99188519:C>G		rs12680054	8	100200747	99188519	C	G	ENSG00000132549	VPS13B	protein_coding	99013265	99877580	+	0			splice_site_usage	GeneMaskSplicingScorer(requested_output=SPLICE_SITE_USAGE, width=None)	usage_UBERON:0000995 total RNA-seq	+	total RNA-seq	UBERON:0000995	uterus	tissue	adult	encode						0.0078125	0.907554	0.907554	chr8:98664231-99712807:.
chr20:32299103:C>G		rs4911090	20	30886906	32299103	C	G	ENSG00000101350	KIF3B	protein_coding	32277650	32335011	+	0			splice_site_usage	GeneMaskSplicingScorer(requested_output=SPLICE_SITE_USAGE, width=None)	usage_UBERON:0000995 total RNA-seq	+	total RNA-seq	UBERON:0000995	uterus	tissue	adult	encode						0.0078125	0.907554	0.907554	chr20:31774815-32823391:.
chr6:151434671:A>G		rs6930557	6	151755806	151434671	A	G	ENSG00000155906	RMND1	protein_coding	151398897	151452158	-	0			splice_site_usage	GeneMaskSplicingScorer(requested_output=SPLICE_SITE_USAGE, width=None)	usage_UBERON:0000995 total RNA-seq	-	total RNA-seq	UBERON:0000995	uterus	tissue	adult	encode						0.0078125	0.907554	0.907554	chr6:150910383-151958959:.
chr10:88283149:A>G		rs1946391	10	90042906	88283149	A	G	ENSG00000184719	RNLS	protein_coding	88273863	88584530	-	0			splice_site_usage	GeneMaskSplicingScorer(requested_output=SPLICE_SITE_USAGE, width=None)	usage_UBERON:0000995 total RNA-seq	-	total RNA-seq	UBERON:0000995	uterus	tissue	adult	encode						0.0078125	0.907554	0.907554	chr10:87758861-88807437:.
chr2:27294815:A>G		rs62130711	2	27517683	27294815	A	G	ENSG00000138100	TRIM54	protein_coding	27282428	27307439	+	0			splice_site_usage	GeneMaskSplicingScorer(requested_output=SPLICE_SITE_USAGE, width=None)	usage_UBERON:0000995 gtex Uterus polyA plus RNA-seq	+	polyA plus RNA-seq	UBERON:0000995	uterus	tissue	adult	gtex					Uterus	0.00976562	0.907554	0.907554	chr2:26770527-27819103:.
chr10:88275584:T>C		rs12415812	10	90035341	88275584	T	C	ENSG00000184719	RNLS	protein_coding	88273863	88584530	-	0			splice_site_usage	GeneMaskSplicingScorer(requested_output=SPLICE_SITE_USAGE, width=None)	usage_UBERON:0000995 total RNA-seq	-	total RNA-seq	UBERON:0000995	uterus	tissue	adult	encode						0.0078125	0.907554	0.907554	chr10:87751296-88799872:.
chr8:99014047:T>C		rs12547849	8	100026275	99014047	T	C	ENSG00000132549	VPS13B	protein_coding	99013265	99877580	+	0			splice_site_usage	GeneMaskSplicingScorer(requested_output=SPLICE_SITE_USAGE, width=None)	usage_UBERON:0000995 total RNA-seq	+	total RNA-seq	UBERON:0000995	uterus	tissue	adult	encode						0.0078125	0.907554	0.907554	chr8:98489759-99538335:.
chr6:151518671:A>G		rs1874415	6	151839806	151518671	A	G	ENSG00000120262	CCDC170	protein_coding	151494016	151621193	+	0			splice_site_usage	GeneMaskSplicingScorer(requested_output=SPLICE_SITE_USAGE, width=None)	usage_UBERON:0000995 gtex Uterus polyA plus RNA-seq	+	polyA plus RNA-seq	UBERON:0000995	uterus	tissue	adult	gtex					Uterus	0.00976562	0.907554	0.907554	chr6:150994383-152042959:.
chr14:92610125:A>T		rs12887109	14	93076470	92610125	A	T	ENSG00000100599	RIN3	protein_coding	92513780	92688994	+	0			splice_site_usage	GeneMaskSplicingScorer(requested_output=SPLICE_SITE_USAGE, width=None)	usage_UBERON:0000995 total RNA-seq	+	total RNA-seq	UBERON:0000995	uterus	tissue	adult	encode						0.0078125	0.907554	0.907554	chr14:92085837-93134413:.
chr6:151500136:A>G		rs75278317	6	151821271	151500136	A	G	ENSG00000120262	CCDC170	protein_coding	151494016	151621193	+	0			splice_site_usage	GeneMaskSplicingScorer(requested_output=SPLICE_SITE_USAGE, width=None)	usage_UBERON:0000995 gtex Uterus polyA plus RNA-seq	+	polyA plus RNA-seq	UBERON:0000995	uterus	tissue	adult	gtex					Uterus	0.00976562	0.907554	0.907554	chr6:150975848-152024424:.
chr14:92605461:A>G		rs72699804	14	93071806	92605461	A	G	ENSG00000100599	RIN3	protein_coding	92513780	92688994	+	0			splice_site_usage	GeneMaskSplicingScorer(requested_output=SPLICE_SITE_USAGE, width=None)	usage_UBERON:0000995 total RNA-seq	+	total RNA-seq	UBERON:0000995	uterus	tissue	adult	encode						0.0078125	0.907554	0.907554	chr14:92081173-93129749:.
chr6:152101993:T>C		rs9341077	6	152423128	152101993	T	C	ENSG00000091831	ESR1	protein_coding	151656690	152129619	+	0			splice_site_usage	GeneMaskSplicingScorer(requested_output=SPLICE_SITE_USAGE, width=None)	usage_UBERON:0000995 gtex Uterus polyA plus RNA-seq	+	polyA plus RNA-seq	UBERON:0000995	uterus	tissue	adult	gtex					Uterus	0.00976562	0.9056	0.9056	chr6:151577705-152626281:.
chr6:152263975:A>G		rs9383982	6	152585110	152263975	A	G	ENSG00000131018	SYNE1	protein_coding	152121686	152637801	-	0			splice_site_usage	GeneMaskSplicingScorer(requested_output=SPLICE_SITE_USAGE, width=None)	usage_UBERON:0000995 total RNA-seq	-	total RNA-seq	UBERON:0000995	uterus	tissue	adult	encode						0.0078125	0.9056	0.9056	chr6:151739687-152788263:.
chr6:152550374:A>C		rs6916221	6	152871509	152550374	A	C	ENSG00000131018	SYNE1	protein_coding	152121686	152637801	-	0			splice_site_usage	GeneMaskSplicingScorer(requested_output=SPLICE_SITE_USAGE, width=None)	usage_UBERON:0000995 gtex Uterus polyA plus RNA-seq	-	polyA plus RNA-seq	UBERON:0000995	uterus	tissue	adult	gtex					Uterus	0.0078125	0.9056	0.9056	chr6:152026086-153074662:.
chr1:172239480:A>G		rs2289635	1	172208620	172239480	A	G	ENSG00000197959	DNM3	protein_coding	171817886	172418466	+	0			splice_site_usage	GeneMaskSplicingScorer(requested_output=SPLICE_SITE_USAGE, width=None)	usage_UBERON:0000995 total RNA-seq	+	total RNA-seq	UBERON:0000995	uterus	tissue	adult	encode						0.0078125	0.9056	0.9056	chr1:171715192-172763768:.
chr12:54024382:A>G		rs894736	12	54418166	54024382	A	G	ENSG00000197757	HOXC6	protein_coding	53990623	54030823	+	0			splice_site_usage	GeneMaskSplicingScorer(requested_output=SPLICE_SITE_USAGE, width=None)	usage_UBERON:0000995 gtex Uterus polyA plus RNA-seq	+	polyA plus RNA-seq	UBERON:0000995	uterus	tissue	adult	gtex					Uterus	0.00976562	0.9056	0.9056	chr12:53500094-54548670:.
chr6:151515445:A>G		rs78959534	6	151836580	151515445	A	G	ENSG00000120262	CCDC170	protein_coding	151494016	151621193	+	0			splice_site_usage	GeneMaskSplicingScorer(requested_output=SPLICE_SITE_USAGE, width=None)	usage_UBERON:0000995 gtex Uterus polyA plus RNA-seq	+	polyA plus RNA-seq	UBERON:0000995	uterus	tissue	adult	gtex					Uterus	0.00976562	0.9056	0.9056	chr6:150991157-152039733:.
chr1:176495432:T>C		rs12139311	1	176464568	176495432	T	C	ENSG00000116183	PAPPA2	protein_coding	176463170	176845601	+	0			splice_site_usage	GeneMaskSplicingScorer(requested_output=SPLICE_SITE_USAGE, width=None)	usage_UBERON:0000995 gtex Uterus polyA plus RNA-seq	+	polyA plus RNA-seq	UBERON:0000995	uterus	tissue	adult	gtex					Uterus	0.00878906	0.9056	0.9056	chr1:175971144-177019720:.
chr8:99416429:A>T		rs3134183	8	100428657	99416429	A	T	ENSG00000132549	VPS13B	protein_coding	99013265	99877580	+	0			splice_site_usage	GeneMaskSplicingScorer(requested_output=SPLICE_SITE_USAGE, width=None)	usage_UBERON:0000995 total RNA-seq	+	total RNA-seq	UBERON:0000995	uterus	tissue	adult	encode						0.0078125	0.9056	0.9056	chr8:98892141-99940717:.
chr8:99323864:A>G		rs3134309	8	100336092	99323864	A	G	ENSG00000132549	VPS13B	protein_coding	99013265	99877580	+	0			splice_site_usage	GeneMaskSplicingScorer(requested_output=SPLICE_SITE_USAGE, width=None)	usage_UBERON:0000995 total RNA-seq	+	total RNA-seq	UBERON:0000995	uterus	tissue	adult	encode						0.0078125	0.9056	0.9056	chr8:98799576-99848152:.
chr14:92605012:T>C		rs9671272	14	93071357	92605012	T	C	ENSG00000100599	RIN3	protein_coding	92513780	92688994	+	0			splice_site_usage	GeneMaskSplicingScorer(requested_output=SPLICE_SITE_USAGE, width=None)	usage_UBERON:0000995 total RNA-seq	+	total RNA-seq	UBERON:0000995	uterus	tissue	adult	encode						0.0078125	0.9056	0.9056	chr14:92080724-93129300:.
chr2:113187273:A>G		rs45559344	2	113944850	113187273	A	G	ENSG00000125637	PSD4	protein_coding	113157324	113209396	+	0			splice_site_usage	GeneMaskSplicingScorer(requested_output=SPLICE_SITE_USAGE, width=None)	usage_UBERON:0000995 total RNA-seq	+	total RNA-seq	UBERON:0000995	uterus	tissue	adult	encode						0.0078125	0.9056	0.9056	chr2:112662985-113711561:.
chr12:95115328:T>C		rs55880537	12	95509104	95115328	T	C	ENSG00000180263	FGD6	protein_coding	95076748	95217482	-	0			splice_site_usage	GeneMaskSplicingScorer(requested_output=SPLICE_SITE_USAGE, width=None)	usage_UBERON:0000995 total RNA-seq	-	total RNA-seq	UBERON:0000995	uterus	tissue	adult	encode						0.0078125	0.9056	0.9056	chr12:94591040-95639616:.
chr3:101737063:A>G		rs7621938	3	101455907	101737063	A	G	ENSG00000182504	CEP97	protein_coding	101724533	101770562	+	0			splice_site_usage	GeneMaskSplicingScorer(requested_output=SPLICE_SITE_USAGE, width=None)	usage_UBERON:0000995 total RNA-seq	+	total RNA-seq	UBERON:0000995	uterus	tissue	adult	encode						0.0078125	0.9056	0.9056	chr3:101212775-102261351:.
chr2:27281444:A>G		rs1992291	2	27504312	27281444	A	G	ENSG00000163793	DNAJC5G	protein_coding	27275432	27281499	+	0			splice_site_usage	GeneMaskSplicingScorer(requested_output=SPLICE_SITE_USAGE, width=None)	usage_UBERON:0000995 gtex Uterus polyA plus RNA-seq	+	polyA plus RNA-seq	UBERON:0000995	uterus	tissue	adult	gtex					Uterus	0.00927734	0.9056	0.9056	chr2:26757156-27805732:.
chr1:176577188:T>G		rs10798462	1	176546324	176577188	T	G	ENSG00000116183	PAPPA2	protein_coding	176463170	176845601	+	0			splice_site_usage	GeneMaskSplicingScorer(requested_output=SPLICE_SITE_USAGE, width=None)	usage_UBERON:0000995 gtex Uterus polyA plus RNA-seq	+	polyA plus RNA-seq	UBERON:0000995	uterus	tissue	adult	gtex					Uterus	0.00976562	0.9056	0.9056	chr1:176052900-177101476:.
chr8:99126191:A>G		rs6415433	8	100138419	99126191	A	G	ENSG00000132549	VPS13B	protein_coding	99013265	99877580	+	0			splice_site_usage	GeneMaskSplicingScorer(requested_output=SPLICE_SITE_USAGE, width=None)	usage_UBERON:0000995 total RNA-seq	+	total RNA-seq	UBERON:0000995	uterus	tissue	adult	encode						0.0078125	0.9056	0.9056	chr8:98601903-99650479:.
chr3:50006573:A>T		rs7635601	3	50044006	50006573	A	T	ENSG00000004534	RBM6	protein_coding	49940006	50100045	+	0			splice_site_usage	GeneMaskSplicingScorer(requested_output=SPLICE_SITE_USAGE, width=None)	usage_UBERON:0000995 total RNA-seq	+	total RNA-seq	UBERON:0000995	uterus	tissue	adult	encode						0.0078125	0.9056	0.9056	chr3:49482285-50530861:.
chr4:95021321:T>C		rs12647875	4	95942472	95021321	T	C	ENSG00000138696	BMPR1B	protein_coding	94757954	95158448	+	0			splice_site_usage	GeneMaskSplicingScorer(requested_output=SPLICE_SITE_USAGE, width=None)	usage_UBERON:0000995 gtex Uterus polyA plus RNA-seq	+	polyA plus RNA-seq	UBERON:0000995	uterus	tissue	adult	gtex					Uterus	0.00976562	0.9056	0.9056	chr4:94497033-95545609:.
chr8:99493009:T>C		rs1825754	8	100505237	99493009	T	C	ENSG00000132549	VPS13B	protein_coding	99013265	99877580	+	0			splice_site_usage	GeneMaskSplicingScorer(requested_output=SPLICE_SITE_USAGE, width=None)	usage_UBERON:0000995 total RNA-seq	+	total RNA-seq	UBERON:0000995	uterus	tissue	adult	encode						0.0078125	0.903609	0.903609	chr8:98968721-100017297:.
chr17:20163675:T>C		rs4925091	17	20066988	20163675	T	C	ENSG00000128487	SPECC1	protein_coding	20008864	20319026	+	0			splice_site_usage	GeneMaskSplicingScorer(requested_output=SPLICE_SITE_USAGE, width=None)	usage_UBERON:0000995 total RNA-seq	+	total RNA-seq	UBERON:0000995	uterus	tissue	adult	encode						0.0078125	0.903609	0.903609	chr17:19639387-20687963:.
chr10:21619874:T>C		rs1243188	10	21908803	21619874	T	C	ENSG00000078403	MLLT10	protein_coding	21524645	21743630	+	0			splice_site_usage	GeneMaskSplicingScorer(requested_output=SPLICE_SITE_USAGE, width=None)	usage_UBERON:0000995 total RNA-seq	+	total RNA-seq	UBERON:0000995	uterus	tissue	adult	encode						0.0078125	0.903609	0.903609	chr10:21095586-22144162:.
chr6:152151075:T>C		rs2103809	6	152472210	152151075	T	C	ENSG00000131018	SYNE1	protein_coding	152121686	152637801	-	0			splice_site_usage	GeneMaskSplicingScorer(requested_output=SPLICE_SITE_USAGE, width=None)	usage_UBERON:0000995 gtex Uterus polyA plus RNA-seq	-	polyA plus RNA-seq	UBERON:0000995	uterus	tissue	adult	gtex					Uterus	0.0078125	0.903609	0.903609	chr6:151626787-152675363:.
chr8:99187042:T>C		rs6468673	8	100199270	99187042	T	C	ENSG00000132549	VPS13B	protein_coding	99013265	99877580	+	0			splice_site_usage	GeneMaskSplicingScorer(requested_output=SPLICE_SITE_USAGE, width=None)	usage_UBERON:0000995 total RNA-seq	+	total RNA-seq	UBERON:0000995	uterus	tissue	adult	encode						0.0078125	0.903609	0.903609	chr8:98662754-99711330:.
chr15:41832670:C>G		rs137905324	15	42124868	41832670	C	G	ENSG00000168970	JMJD7-PLA2G4B	protein_coding	41828094	41848155	+	0			splice_site_usage	GeneMaskSplicingScorer(requested_output=SPLICE_SITE_USAGE, width=None)	usage_UBERON:0000995 total RNA-seq	+	total RNA-seq	UBERON:0000995	uterus	tissue	adult	encode						0.0078125	0.903609	0.903609	chr15:41308382-42356958:.
chr6:152237062:A>G		rs11751190	6	152558197	152237062	A	G	ENSG00000131018	SYNE1	protein_coding	152121686	152637801	-	0			splice_site_usage	GeneMaskSplicingScorer(requested_output=SPLICE_SITE_USAGE, width=None)	usage_UBERON:0000995 gtex Uterus polyA plus RNA-seq	-	polyA plus RNA-seq	UBERON:0000995	uterus	tissue	adult	gtex					Uterus	0.0078125	0.903609	0.903609	chr6:151712774-152761350:.
chr1:172181820:T>C		rs562932	1	172150960	172181820	T	C	ENSG00000197959	DNM3	protein_coding	171817886	172418466	+	0			splice_site_usage	GeneMaskSplicingScorer(requested_output=SPLICE_SITE_USAGE, width=None)	usage_UBERON:0000995 total RNA-seq	+	total RNA-seq	UBERON:0000995	uterus	tissue	adult	encode						0.0078125	0.903609	0.903609	chr1:171657532-172706108:.
chr17:20140978:A>G		rs8078716	17	20044291	20140978	A	G	ENSG00000128487	SPECC1	protein_coding	20008864	20319026	+	0			splice_site_usage	GeneMaskSplicingScorer(requested_output=SPLICE_SITE_USAGE, width=None)	usage_UBERON:0000995 total RNA-seq	+	total RNA-seq	UBERON:0000995	uterus	tissue	adult	encode						0.0078125	0.90158	0.90158	chr17:19616690-20665266:.
chr6:73796554:T>C		rs10943131	6	74506277	73796554	T	C	ENSG00000156535	CD109	protein_coding	73695784	73828316	+	0			splice_site_usage	GeneMaskSplicingScorer(requested_output=SPLICE_SITE_USAGE, width=None)	usage_UBERON:0000995 gtex Uterus polyA plus RNA-seq	+	polyA plus RNA-seq	UBERON:0000995	uterus	tissue	adult	gtex					Uterus	0.0078125	0.90158	0.90158	chr6:73272266-74320842:.
chr4:94761710:T>C		rs34016280	4	95682861	94761710	T	C	ENSG00000138696	BMPR1B	protein_coding	94757954	95158448	+	0			splice_site_usage	GeneMaskSplicingScorer(requested_output=SPLICE_SITE_USAGE, width=None)	usage_UBERON:0000995 gtex Uterus polyA plus RNA-seq	+	polyA plus RNA-seq	UBERON:0000995	uterus	tissue	adult	gtex					Uterus	0.0078125	0.90158	0.90158	chr4:94237422-95285998:.
chr1:172369769:C>G		rs10911654	1	172338909	172369769	C	G	ENSG00000197959	DNM3	protein_coding	171817886	172418466	+	0			splice_site_usage	GeneMaskSplicingScorer(requested_output=SPLICE_SITE_USAGE, width=None)	usage_UBERON:0000995 total RNA-seq	+	total RNA-seq	UBERON:0000995	uterus	tissue	adult	encode						0.0078125	0.90158	0.90158	chr1:171845481-172894057:.
chr17:48270060:A>G		rs7214761	17	46347422	48270060	A	G	ENSG00000141293	SKAP1	protein_coding	48133441	48430275	-	0			splice_site_usage	GeneMaskSplicingScorer(requested_output=SPLICE_SITE_USAGE, width=None)	usage_UBERON:0000995 total RNA-seq	-	total RNA-seq	UBERON:0000995	uterus	tissue	adult	encode						0.0078125	0.90158	0.90158	chr17:47745772-48794348:.
chr1:214380224:A>G		rs2291829	1	214553567	214380224	A	G	ENSG00000152104	PTPN14	protein_coding	214348699	214552449	-	0			splice_site_usage	GeneMaskSplicingScorer(requested_output=SPLICE_SITE_USAGE, width=None)	usage_UBERON:0000995 gtex Uterus polyA plus RNA-seq	-	polyA plus RNA-seq	UBERON:0000995	uterus	tissue	adult	gtex					Uterus	0.0078125	0.90158	0.90158	chr1:213855936-214904512:.
chr8:25389665:A>G		rs4872310	8	25247181	25389665	A	G	ENSG00000147459	DOCK5	protein_coding	25184688	25418082	+	0			splice_site_usage	GeneMaskSplicingScorer(requested_output=SPLICE_SITE_USAGE, width=None)	usage_UBERON:0000995 gtex Uterus polyA plus RNA-seq	+	polyA plus RNA-seq	UBERON:0000995	uterus	tissue	adult	gtex					Uterus	0.0078125	0.90158	0.90158	chr8:24865377-25913953:.
chr12:15328392:T>C		rs13313237	12	15481326	15328392	T	C	ENSG00000151490	PTPRO	protein_coding	15322256	15602175	+	0			splice_site_usage	GeneMaskSplicingScorer(requested_output=SPLICE_SITE_USAGE, width=None)	usage_UBERON:0000995 gtex Uterus polyA plus RNA-seq	+	polyA plus RNA-seq	UBERON:0000995	uterus	tissue	adult	gtex					Uterus	0.0078125	0.90158	0.90158	chr12:14804104-15852680:.
chr19:17260759:T>C		rs12982178	19	17371568	17260759	T	C	ENSG00000130307	USHBP1	protein_coding	17249170	17282786	-	0			splice_site_usage	GeneMaskSplicingScorer(requested_output=SPLICE_SITE_USAGE, width=None)	usage_UBERON:0000995 total RNA-seq	-	total RNA-seq	UBERON:0000995	uterus	tissue	adult	encode						0.0078125	0.90158	0.90158	chr19:16736471-17785047:.
chr6:73821996:T>C		rs3012572	6	74531720	73821996	T	C	ENSG00000156535	CD109	protein_coding	73695784	73828316	+	0			splice_site_usage	GeneMaskSplicingScorer(requested_output=SPLICE_SITE_USAGE, width=None)	usage_UBERON:0000995 total RNA-seq	+	total RNA-seq	UBERON:0000995	uterus	tissue	adult	encode						0.0078125	0.90158	0.90158	chr6:73297708-74346284:.
chr14:92660839:A>G		rs12896481	14	93127184	92660839	A	G	ENSG00000100599	RIN3	protein_coding	92513780	92688994	+	0			splice_site_usage	GeneMaskSplicingScorer(requested_output=SPLICE_SITE_USAGE, width=None)	usage_UBERON:0000995 gtex Uterus polyA plus RNA-seq	+	polyA plus RNA-seq	UBERON:0000995	uterus	tissue	adult	gtex					Uterus	0.0078125	0.90158	0.90158	chr14:92136551-93185127:.
chr12:15235427:T>C		rs12309210	12	15388361	15235427	T	C	ENSG00000134533	RERG	protein_coding	15107782	15348675	-	0			splice_site_usage	GeneMaskSplicingScorer(requested_output=SPLICE_SITE_USAGE, width=None)	usage_UBERON:0000995 total RNA-seq	-	total RNA-seq	UBERON:0000995	uterus	tissue	adult	encode						0.0078125	0.90158	0.90158	chr12:14711139-15759715:.
chr7:872020:A>G		rs4722023	7	911657	872020	A	G	ENSG00000164828	SUN1	protein_coding	816614	896435	+	0			splice_site_usage	GeneMaskSplicingScorer(requested_output=SPLICE_SITE_USAGE, width=None)	usage_UBERON:0000995 total RNA-seq	+	total RNA-seq	UBERON:0000995	uterus	tissue	adult	encode						0.0078125	0.90158	0.90158	chr7:347732-1396308:.
chr8:99273682:T>G		rs6986710	8	100285910	99273682	T	G	ENSG00000132549	VPS13B	protein_coding	99013265	99877580	+	0			splice_site_usage	GeneMaskSplicingScorer(requested_output=SPLICE_SITE_USAGE, width=None)	usage_UBERON:0000995 gtex Uterus polyA plus RNA-seq	+	polyA plus RNA-seq	UBERON:0000995	uterus	tissue	adult	gtex					Uterus	0.0078125	0.90158	0.90158	chr8:98749394-99797970:.
chr6:73816404:A>G		rs2917860	6	74526127	73816404	A	G	ENSG00000156535	CD109	protein_coding	73695784	73828316	+	0			splice_site_usage	GeneMaskSplicingScorer(requested_output=SPLICE_SITE_USAGE, width=None)	usage_UBERON:0000995 gtex Uterus polyA plus RNA-seq	+	polyA plus RNA-seq	UBERON:0000995	uterus	tissue	adult	gtex					Uterus	0.0078125	0.90158	0.90158	chr6:73292116-74340692:.
chrX:71121319:A>C		rs62609586	X	70341169	71121319	A	C	ENSG00000184634	MED12	protein_coding	71118542	71144103	+	0			splice_site_usage	GeneMaskSplicingScorer(requested_output=SPLICE_SITE_USAGE, width=None)	usage_UBERON:0000995 gtex Uterus polyA plus RNA-seq	+	polyA plus RNA-seq	UBERON:0000995	uterus	tissue	adult	gtex					Uterus	0.0078125	0.90158	0.90158	chrX:70597031-71645607:.
chr6:152283709:A>G		rs9397500	6	152604844	152283709	A	G	ENSG00000131018	SYNE1	protein_coding	152121686	152637801	-	0			splice_site_usage	GeneMaskSplicingScorer(requested_output=SPLICE_SITE_USAGE, width=None)	usage_UBERON:0000995 total RNA-seq	-	total RNA-seq	UBERON:0000995	uterus	tissue	adult	encode						0.0078125	0.90158	0.90158	chr6:151759421-152807997:.
chr6:152248031:T>C		rs35065475	6	152569166	152248031	T	C	ENSG00000131018	SYNE1	protein_coding	152121686	152637801	-	0			splice_site_usage	GeneMaskSplicingScorer(requested_output=SPLICE_SITE_USAGE, width=None)	usage_UBERON:0000995 total RNA-seq	-	total RNA-seq	UBERON:0000995	uterus	tissue	adult	encode						0.0078125	0.90158	0.90158	chr6:151723743-152772319:.
chr2:202689601:A>C		rs72928925	2	203554324	202689601	A	C	ENSG00000138439	FAM117B	protein_coding	202634968	202769757	+	0			splice_site_usage	GeneMaskSplicingScorer(requested_output=SPLICE_SITE_USAGE, width=None)	usage_UBERON:0000995 gtex Uterus polyA plus RNA-seq	+	polyA plus RNA-seq	UBERON:0000995	uterus	tissue	adult	gtex					Uterus	0.0078125	0.90158	0.90158	chr2:202165313-203213889:.
chr8:99087047:T>C		rs13265237	8	100099275	99087047	T	C	ENSG00000132549	VPS13B	protein_coding	99013265	99877580	+	0			splice_site_usage	GeneMaskSplicingScorer(requested_output=SPLICE_SITE_USAGE, width=None)	usage_UBERON:0000995 total RNA-seq	+	total RNA-seq	UBERON:0000995	uterus	tissue	adult	encode						0.0078125	0.90158	0.90158	chr8:98562759-99611335:.

### Sheet: Table S9
Table S9. SNPs located within ±500 kb of the GWAS lead SNPs representing the 42 endometriosis loci. The table lists SNPs located within ±500 kb of each GWAS lead SNP representing the 42 endometriosis-associated loci. It includes locus assignment, SNP ranking within each locus, GWAS lead SNP status, GWAS p value, rsID, variant ID, chromosome, hg19 and hg38 genomic positions, number and categories of regulatory modalities detected, number of unique AlphaGenome track names, maximum absolute quantile score, maximum quantile score, and total number of prediction rows.
Assigned_Locus	Rank_within_Locus	GWAS_Lead_SNP_Rank_in_Locus	Is_GWAS_Lead_SNP	GWAS_p_value	rsId	variant_id	Chromosome	Position_hg19	Position_hg38	num_regulatory modalities	Regulatory_Categories_Present	num_unique_track_names	max_abs_quantile	max_quantile_score	total_prediction_rows
7p12.3/7p12.3	1	1	Yes	8.924e-09	rs55909142	chr7:46634176:T>C	7	46673774	46634176	2	Chromatin_accessibility; Gene_expression_RNA_seq	3	0.999058	0.999058	3
7p12.3/7p12.3	2	1	No	1.584e-08	rs993183	chr7:46631145:A>G	7	46670743	46631145	1	TF_binding	1	0.941769	0.941769	1
7p12.3/7p12.3	3	1	No	1.875e-08	rs4449690	chr7:46634184:A>G	7	46673782	46634184	4	Chromatin_accessibility; Gene_expression_RNA_seq; Histone_modification; Promoter_activity_CAGE	5	0.998668	0.936319	5
7p12.3/7p12.3	4	1	No	3.109e-08	rs59733115	chr7:46635608:A>G	7	46675206	46635608	2	Chromatin_accessibility; Gene_expression_RNA_seq	3	0.999058	0.999058	3
7p12.3/7p12.3	5	1	No	3.28e-08	rs940721	chr7:46756568:A>C	7	46796166	46756568	2	Gene_expression_RNA_seq; Histone_modification	3	0.984389	0.984389	3
7p12.3/7p12.3	6	1	No	3.368e-08	rs60613010	chr7:46635603:T>G	7	46675201	46635603	2	Chromatin_accessibility; Gene_expression_RNA_seq	2	0.997684	0.997684	2
7p12.3/7p12.3	7	1	No	3.798e-08	rs17587048	chr7:46755696:T>C	7	46795294	46755696	2	Gene_expression_RNA_seq; Histone_modification	2	0.940451	0.909471	2
7p12.3/7p12.3	8	1	No	4.045e-08	rs12537178	chr7:46745687:A>G	7	46785285	46745687	1	Histone_modification	1	0.9132	0.9132	1
7p12.3/7p12.3	9	1	No	8.216e-08	rs12672158	chr7:46747198:A>G	7	46786796	46747198	3	Gene_expression_RNA_seq; Histone_modification; Promoter_activity_CAGE	3	0.937726	-0.90083	3
7p12.3/7p12.3	10	1	No	8.902e-08	rs6969485	chr7:46631821:A>C	7	46671419	46631821	1	Gene_expression_RNA_seq	1	0.981678	0.981678	3
7p12.3/7p12.3	11	1	No	1.09e-07	rs957755	chr7:46739055:T>G	7	46778653	46739055	4	Chromatin_accessibility; Gene_expression_RNA_seq; Histone_modification; Promoter_activity_CAGE	6	0.976978	0.93278	6
7p12.3/7p12.3	12	1	No	1.158e-07	rs11764382	chr7:46735298:A>G	7	46774896	46735298	1	Histone_modification	1	0.93278	0.93278	1
7p12.3/7p12.3	13	1	No	1.224e-07	rs62452734	chr7:46640725:A>C	7	46680323	46640725	1	Gene_expression_RNA_seq	1	0.927208	0.927208	1
7p12.3/7p12.3	14	1	No	1.231e-07	rs12533001	chr7:46734564:T>G	7	46774162	46734564	1	Gene_expression_RNA_seq	1	0.949106	-0.907154	2
7p12.3/7p12.3	15	1	No	1.325e-07	rs7799895	chr7:46643352:A>G	7	46682950	46643352	1	Histone_modification	1	0.9132	0.9132	1
7p12.3/7p12.3	16	1	No	2.292e-07	rs6949835	chr7:46728420:T>C	7	46768018	46728420	1	Gene_expression_RNA_seq	2	0.9742	0.9742	2
7p12.3/7p12.3	17	1	No	2.453e-07	rs11769597	chr7:46742561:T>C	7	46782159	46742561	3	Chromatin_accessibility; Gene_expression_RNA_seq; Histone_modification	3	0.951345	0.951345	3
7p12.3/7p12.3	18	1	No	2.676e-07	rs4454190	chr7:46642539:T>G	7	46682137	46642539	2	Gene_expression_RNA_seq; Histone_modification	2	0.941769	0.941769	2
7p12.3/7p12.3	19	1	No	3.422e-07	rs12535551	chr7:46637772:A>G	7	46677370	46637772	4	Chromatin_accessibility; Gene_expression_RNA_seq; Histone_modification; TF_binding	6	0.990574	0.990574	6
7p12.3/7p12.3	20	1	No	5.317e-07	rs6963320	chr7:46637391:A>C	7	46676989	46637391	2	Chromatin_accessibility; Histone_modification	2	0.951345	0.951345	2
7p12.3/7p12.3	21	1	No	6.18e-07	rs10479868	chr7:46638199:A>G	7	46677797	46638199	1	Gene_expression_RNA_seq	1	0.966109	0.966109	3
7p12.3/7p12.3	22	1	No	7.738e-07	rs17172765	chr7:46756088:C>G	7	46795686	46756088	2	Gene_expression_RNA_seq; Histone_modification	2	0.972161	0.972161	2
7p12.3/7p12.3	23	1	No	1.998e-06	rs11975261	chr7:46640564:A>T	7	46680162	46640564	1	Gene_expression_RNA_seq	1	0.975904	-0.975904	1
7p12.3/7p12.3	24	1	No	2.587e-06	rs11767621	chr7:46756946:A>G	7	46796544	46756946	2	Gene_expression_RNA_seq; Histone_modification	2	0.97153	0.97153	5
7p12.3/7p12.3	25	1	No	3.061e-06	rs12672090	chr7:46747018:C>G	7	46786616	46747018	1	Gene_expression_RNA_seq	1	0.971741	0.94306	2
7p12.3/7p12.3	26	1	No	3.132e-06	rs6948853	chr7:46649228:T>C	7	46688826	46649228	1	Gene_expression_RNA_seq	1	0.923901	0.923901	1
7p12.3/7p12.3	27	1	No	3.275e-06	rs2345705	chr7:46647373:A>C	7	46686971	46647373	1	Chromatin_accessibility	1	0.930376	0.930376	1
7p12.3/7p12.3	28	1	No	3.708e-06	rs34390704	chr7:46447529:A>T	7	46487127	46447529	2	Chromatin_accessibility; Histone_modification	2	0.940451	0.940451	2
7p12.3/7p12.3	29	1	No	3.779e-06	rs62452738	chr7:46644933:A>G	7	46684531	46644933	1	Histone_modification	1	0.929829	0.929829	1
7p12.3/7p12.3	30	1	No	3.843e-06	rs62452737	chr7:46644733:T>C	7	46684331	46644733	2	Gene_expression_RNA_seq; Histone_modification	2	0.950237	0.931319	2
7p12.3/7p12.3	31	1	No	3.843e-06	rs56413914	chr7:46643817:C>G	7	46683415	46643817	1	Histone_modification	1	0.925176	0.925176	1
7p12.3/7p12.3	32	1	No	4.023e-06	rs76457207	chr7:46444910:A>G	7	46484508	46444910	1	Gene_expression_RNA_seq	1	0.995894	0.995894	1
7p12.3/7p12.3	33	1	No	4.112e-06	rs56081376	chr7:46643814:A>G	7	46683412	46643814	1	Histone_modification	1	0.925176	0.925176	1
7p12.3/7p12.3	34	1	No	4.158e-06	rs35558328	chr7:46430376:T>C	7	46469974	46430376	1	Gene_expression_RNA_seq	1	0.995701	0.995701	1
7p12.3/7p12.3	35	1	No	4.191e-06	rs12702219	chr7:46438864:A>G	7	46478462	46438864	2	Gene_expression_RNA_seq; Histone_modification	2	0.995798	0.995798	2
7p12.3/7p12.3	36	1	No	4.191e-06	rs71543911	chr7:46445059:A>C	7	46484657	46445059	1	Gene_expression_RNA_seq	1	0.995798	0.995798	1
7p12.3/7p12.3	37	1	No	4.365e-06	rs35457437	chr7:46431817:A>G	7	46471415	46431817	2	Gene_expression_RNA_seq; TF_binding	2	0.995798	0.995798	2
7p12.3/7p12.3	38	1	No	4.365e-06	rs12702216	chr7:46434942:C>G	7	46474540	46434942	1	Gene_expression_RNA_seq	2	0.995798	0.995798	2
7p12.3/7p12.3	39	1	No	4.365e-06	rs34999769	chr7:46429810:A>C	7	46469408	46429810	1	Gene_expression_RNA_seq	2	0.995701	0.995701	2
7p12.3/7p12.3	40	1	No	4.365e-06	rs12702217	chr7:46434998:T>C	7	46474596	46434998	1	Gene_expression_RNA_seq	1	0.995798	0.995798	1
7p12.3/7p12.3	41	1	No	4.365e-06	rs12702218	chr7:46435045:A>C	7	46474643	46435045	1	Gene_expression_RNA_seq	1	0.995798	0.995798	1
7p12.3/7p12.3	42	1	No	4.365e-06	rs34717978	chr7:46430290:T>C	7	46469888	46430290	1	Gene_expression_RNA_seq	1	0.995701	0.995701	1
7p12.3/7p12.3	43	1	No	4.545e-06	rs34300876	chr7:46432002:T>C	7	46471600	46432002	3	Chromatin_accessibility; Gene_expression_RNA_seq; Histone_modification	4	0.995798	0.995798	4
7p12.3/7p12.3	44	1	No	4.545e-06	rs12702220	chr7:46439588:T>C	7	46479186	46439588	2	Gene_expression_RNA_seq; Histone_modification	3	0.995798	0.995798	3
7p12.3/7p12.3	45	1	No	4.545e-06	rs71543910	chr7:46437667:A>G	7	46477265	46437667	2	Gene_expression_RNA_seq; Histone_modification	2	0.994206	0.994206	2
7p12.3/7p12.3	46	1	No	6.151e-06	rs6971030	chr7:46649455:A>G	7	46689053	46649455	2	Gene_expression_RNA_seq; Promoter_activity_CAGE	2	0.959379	0.959379	2
7p12.3/7p12.3	47	1	No	6.795e-06	rs11983722	chr7:46259049:A>T	7	46298647	46259049	2	Gene_expression_RNA_seq; Histone_modification	2	0.994951	0.994951	4
7p12.3/7p12.3	48	1	No	7.024e-06	rs11981109	chr7:46258149:A>G	7	46297747	46258149	4	Chromatin_accessibility; Gene_expression_RNA_seq; Histone_modification; Promoter_activity_CAGE	5	0.994714	0.994714	7
7p12.3/7p12.3	49	1	No	7.024e-06	rs2195889	chr7:46644856:T>C	7	46684454	46644856	1	Histone_modification	1	0.928308	0.928308	1
7p12.3/7p12.3	50	1	No	7.26e-06	rs35163049	chr7:46257127:T>C	7	46296725	46257127	4	Chromatin_accessibility; Gene_expression_RNA_seq; Histone_modification; Promoter_activity_CAGE	6	0.995066	0.995066	12
7p12.3/7p12.3	51	1	No	7.504e-06	rs13246316	chr7:46254123:A>C	7	46293721	46254123	3	Chromatin_accessibility; Gene_expression_RNA_seq; Histone_modification	4	0.994466	0.994466	7
7p12.3/7p12.3	52	1	No	7.525e-06	rs10245218	chr7:46732800:T>C	7	46772398	46732800	1	Histone_modification	1	0.916788	0.916788	1
7p12.3/7p12.3	53	1	No	7.755e-06	rs2126444	chr7:46254791:A>T	7	46294389	46254791	2	Gene_expression_RNA_seq; Histone_modification	2	0.994834	0.994834	4
7p12.3/7p12.3	54	1	No	8.015e-06	rs2019048	chr7:46646503:A>G	7	46686101	46646503	1	Gene_expression_RNA_seq	1	0.946766	0.946766	2
7p12.3/7p12.3	55	1	No	8.053e-06	rs6968917	chr7:46741012:T>C	7	46780610	46741012	2	Gene_expression_RNA_seq; Histone_modification	3	0.953488	0.928308	4
7p12.3/7p12.3	56	1	No	1.076e-05	rs6971880	chr7:46246342:A>T	7	46285940	46246342	1	Gene_expression_RNA_seq	1	0.994591	0.994591	2
7p12.3/7p12.3	57	1	No	1.11e-05	rs71542184	chr7:46273391:A>G	7	46312989	46273391	1	Gene_expression_RNA_seq	2	0.995178	0.995178	5
7p12.3/7p12.3	58	1	No	1.243e-05	rs13226368	chr7:46255686:A>C	7	46295284	46255686	4	Chromatin_accessibility; Gene_expression_RNA_seq; Histone_modification; TF_binding	5	0.994337	0.994337	8
7p12.3/7p12.3	59	1	No	1.243e-05	rs13226636	chr7:46255970:A>C	7	46295568	46255970	3	Gene_expression_RNA_seq; Histone_modification; TF_binding	3	0.994466	0.994466	6
7p12.3/7p12.3	60	1	No	1.297e-05	rs13247169	chr7:46269299:A>G	7	46308897	46269299	2	Chromatin_accessibility; Gene_expression_RNA_seq	3	0.994951	0.994951	5
7p12.3/7p12.3	61	1	No	1.297e-05	rs13241293	chr7:46265152:A>G	7	46304750	46265152	1	Gene_expression_RNA_seq	1	0.995066	0.995066	3
7p12.3/7p12.3	62	1	No	1.324e-05	rs13226849	chr7:46256193:A>G	7	46295791	46256193	3	Chromatin_accessibility; Gene_expression_RNA_seq; Histone_modification	3	0.994591	0.994591	6
7p12.3/7p12.3	63	1	No	1.338e-05	rs34876920	chr7:46261294:T>C	7	46300892	46261294	2	Chromatin_accessibility; Gene_expression_RNA_seq	2	0.994714	0.994714	6
7p12.3/7p12.3	64	1	No	1.366e-05	rs71542183	chr7:46253120:A>G	7	46292718	46253120	2	Gene_expression_RNA_seq; Histone_modification	2	0.994834	0.994834	5
7p12.3/7p12.3	65	1	No	1.515e-05	rs34013557	chr7:46248762:T>C	7	46288360	46248762	1	Gene_expression_RNA_seq	2	0.995499	0.995499	3
7p12.3/7p12.3	66	1	No	1.515e-05	rs34539953	chr7:46259947:T>C	7	46299545	46259947	1	Gene_expression_RNA_seq	1	0.994337	0.994337	3
7p12.3/7p12.3	67	1	No	1.562e-05	rs35220531	chr7:46248304:A>G	7	46287902	46248304	2	Gene_expression_RNA_seq; Histone_modification	2	0.994714	0.994714	3
7p12.3/7p12.3	68	1	No	2.477e-05	rs73113439	chr7:46761341:A>C	7	46800939	46761341	1	Gene_expression_RNA_seq	1	0.964537	0.961097	2
7p12.3/7p12.3	69	1	No	2.487e-05	rs35178161	chr7:46480909:A>G	7	46520507	46480909	4	Chromatin_accessibility; Gene_expression_RNA_seq; Histone_modification; Promoter_activity_CAGE	4	0.963724	0.963724	5
7p12.3/7p12.3	70	1	No	2.506e-05	rs949941	chr7:46757735:A>G	7	46797333	46757735	1	Gene_expression_RNA_seq	2	0.965188	0.965188	3
7p12.3/7p12.3	71	1	No	2.595e-05	rs13239862	chr7:46487823:T>C	7	46527421	46487823	1	Histone_modification	1	0.911353	0.911353	1
7p12.3/7p12.3	72	1	No	2.613e-05	rs17172767	chr7:46758677:T>C	7	46798275	46758677	1	Gene_expression_RNA_seq	1	0.977498	0.977498	2
7p12.3/7p12.3	73	1	No	2.756e-05	rs17172768	chr7:46758766:A>G	7	46798364	46758766	1	Gene_expression_RNA_seq	2	0.969552	0.969552	2
7p12.3/7p12.3	74	1	No	2.775e-05	rs73106195	chr7:46669751:A>T	7	46709349	46669751	1	Gene_expression_RNA_seq	2	0.934881	0.934881	2
7p12.3/7p12.3	75	1	No	2.908e-05	rs36086177	chr7:46244175:A>T	7	46283773	46244175	1	Gene_expression_RNA_seq	2	0.994714	0.994714	3
7p12.3/7p12.3	76	1	No	3.04e-05	rs73119126	chr7:46830555:T>C	7	46870153	46830555	1	Gene_expression_RNA_seq	1	0.96744	0.96744	1
7p12.3/7p12.3	77	1	No	3.064e-05	rs56075922	chr7:46765187:T>G	7	46804785	46765187	3	Chromatin_accessibility; Gene_expression_RNA_seq; Histone_modification	3	0.968159	0.968159	6
7p12.3/7p12.3	78	1	No	3.073e-05	rs71543913	chr7:46449595:T>C	7	46489193	46449595	1	Gene_expression_RNA_seq	1	0.90083	-0.90083	1
7p12.3/7p12.3	79	1	No	3.171e-05	rs13236181	chr7:46238840:T>G	7	46278438	46238840	2	Gene_expression_RNA_seq; Histone_modification	2	0.995178	0.995178	4
7p12.3/7p12.3	80	1	No	3.269e-05	rs35288414	chr7:46237932:A>G	7	46277530	46237932	2	Gene_expression_RNA_seq; Histone_modification	3	0.994714	0.994714	4
7p12.3/7p12.3	81	1	No	3.296e-05	rs35269346	chr7:46478761:T>C	7	46518359	46478761	1	Gene_expression_RNA_seq	1	0.976978	0.976978	1
7p15.2/7p15.2	1	1	Yes	8.661e-12	rs1451383	chr7:25852189:A>G	7	25891809	25852189	5	Chromatin_accessibility; Gene_expression_RNA_seq; Histone_modification; Promoter_activity_CAGE; TF_binding	7	0.996661	0.996661	11
7p15.2/7p15.2	2	1	No	1.12e-11	rs7793216	chr7:25850440:A>T	7	25890060	25850440	4	Chromatin_accessibility; Gene_expression_RNA_seq; Histone_modification; Promoter_activity_CAGE	5	0.993793	0.993793	7
7p15.2/7p15.2	3	1	No	1.329e-11	rs11976790	chr7:25850101:T>C	7	25889721	25850101	5	Chromatin_accessibility; Gene_expression_RNA_seq; Histone_modification; Promoter_activity_CAGE; TF_binding	7	0.999758	0.999758	19
7p15.2/7p15.2	4	1	No	1.576e-11	rs979165	chr7:25846858:T>G	7	25886478	25846858	5	Chromatin_accessibility; Gene_expression_RNA_seq; Histone_modification; Promoter_activity_CAGE; TF_binding	7	0.999318	0.991201	12
7p15.2/7p15.2	5	1	No	2.032e-11	rs6461887	chr7:25845791:T>C	7	25885411	25845791	4	Chromatin_accessibility; Gene_expression_RNA_seq; Histone_modification; Promoter_activity_CAGE	6	0.998757	0.998757	11
7p15.2/7p15.2	6	1	No	2.617e-11	rs56376645	chr7:25846505:A>G	7	25886125	25846505	4	Chromatin_accessibility; Gene_expression_RNA_seq; Histone_modification; TF_binding	5	0.989962	0.989962	10
7p15.2/7p15.2	7	1	No	2.846e-11	rs4722531	chr7:25848395:T>C	7	25888015	25848395	4	Chromatin_accessibility; Gene_expression_RNA_seq; Histone_modification; Promoter_activity_CAGE	5	0.99979	0.997341	10
7p15.2/7p15.2	8	1	No	2.846e-11	rs4722529	chr7:25840391:A>G	7	25880011	25840391	3	Gene_expression_RNA_seq; Histone_modification; Promoter_activity_CAGE	4	0.999716	0.999716	12
7p15.2/7p15.2	9	1	No	3.095e-11	rs10232819	chr7:25836992:T>C	7	25876612	25836992	3	Chromatin_accessibility; Gene_expression_RNA_seq; Histone_modification	4	0.991974	0.991974	8
7p15.2/7p15.2	10	1	No	3.365e-11	rs1376527	chr7:25837185:T>G	7	25876805	25837185	4	Chromatin_accessibility; Gene_expression_RNA_seq; Histone_modification; Promoter_activity_CAGE	6	0.989962	0.989962	8
7p15.2/7p15.2	11	1	No	4.322e-11	rs6958350	chr7:25832313:T>C	7	25871933	25832313	4	Chromatin_accessibility; Gene_expression_RNA_seq; Histone_modification; TF_binding	6	0.994571	0.990411	13
7p15.2/7p15.2	12	1	No	5.544e-11	rs10225976	chr7:25830073:T>C	7	25869693	25830073	2	Gene_expression_RNA_seq; Histone_modification	3	0.990189	0.990189	7
7p15.2/7p15.2	13	1	No	5.544e-11	rs60643312	chr7:25827478:C>G	7	25867098	25827478	1	Gene_expression_RNA_seq	2	0.990189	0.990189	9
7p15.2/7p15.2	14	1	No	6.021e-11	rs10261019	chr7:25828072:C>G	7	25867692	25828072	1	Gene_expression_RNA_seq	2	0.990189	0.990189	3
7p15.2/7p15.2	15	1	No	6.021e-11	rs4722528	chr7:25828680:A>T	7	25868300	25828680	1	Gene_expression_RNA_seq	2	0.990189	0.990189	4
7p15.2/7p15.2	16	1	No	6.021e-11	rs10271088	chr7:25825600:T>C	7	25865220	25825600	1	Gene_expression_RNA_seq	2	0.98973	0.98973	5
7p15.2/7p15.2	17	1	No	6.539e-11	rs10241659	chr7:25825741:A>G	7	25865361	25825741	2	Gene_expression_RNA_seq; Histone_modification	3	0.990189	0.990189	7
7p15.2/7p15.2	18	1	No	6.539e-11	rs62447896	chr7:25826035:A>G	7	25865655	25826035	1	Gene_expression_RNA_seq	2	0.994933	0.990189	4
7p15.2/7p15.2	19	1	No	6.539e-11	rs7782292	chr7:25825162:A>C	7	25864782	25825162	1	Gene_expression_RNA_seq	2	0.989962	0.989962	4
7p15.2/7p15.2	20	1	No	6.539e-11	rs10271460	chr7:25825760:A>G	7	25865380	25825760	1	Gene_expression_RNA_seq	2	0.98973	0.98973	9
7p15.2/7p15.2	21	1	No	6.539e-11	rs10274306	chr7:25825844:T>C	7	25865464	25825844	1	Gene_expression_RNA_seq	2	0.98973	0.98973	7
7p15.2/7p15.2	22	1	No	7.101e-11	rs61140461	chr7:25824413:T>C	7	25864033	25824413	1	Gene_expression_RNA_seq	2	0.990189	0.990189	4
7p15.2/7p15.2	23	1	No	7.101e-11	rs7782246	chr7:25825038:T>C	7	25864658	25825038	1	Gene_expression_RNA_seq	2	0.98973	0.98973	6
7p15.2/7p15.2	24	1	No	7.709e-11	rs1451382	chr7:25821799:C>G	7	25861419	25821799	4	Chromatin_accessibility; Gene_expression_RNA_seq; Histone_modification; Promoter_activity_CAGE	6	0.98973	0.98973	9
7p15.2/7p15.2	25	1	No	7.709e-11	rs3902751	chr7:25822019:A>G	7	25861639	25822019	2	Gene_expression_RNA_seq; Histone_modification	3	0.989962	0.989962	9
7p15.2/7p15.2	26	1	No	8.032e-11	rs4722527	chr7:25824097:A>G	7	25863717	25824097	1	Gene_expression_RNA_seq	2	0.993008	0.989962	8
7p15.2/7p15.2	27	1	No	8.368e-11	rs7798431	chr7:25821192:A>G	7	25860812	25821192	2	Gene_expression_RNA_seq; Histone_modification	3	0.98973	0.98973	6
7p15.2/7p15.2	28	1	No	8.368e-11	rs4722526	chr7:25824011:A>T	7	25863631	25824011	1	Gene_expression_RNA_seq	2	0.990411	0.990411	8
7p15.2/7p15.2	29	1	No	8.368e-11	rs2893220	chr7:25823113:T>G	7	25862733	25823113	1	Gene_expression_RNA_seq	2	0.990189	0.990189	6
7p15.2/7p15.2	30	1	No	9.856e-11	rs12535837	chr7:25821518:T>C	7	25861138	25821518	2	Gene_expression_RNA_seq; Histone_modification	3	0.98973	0.98973	9
7p15.2/7p15.2	31	1	No	1.03e-10	rs12700667	chr7:25862019:A>G	7	25901639	25862019	5	Chromatin_accessibility; Gene_expression_RNA_seq; Histone_modification; Promoter_activity_CAGE; TF_binding	7	0.989962	0.989962	11
7p15.2/7p15.2	32	1	No	1.365e-10	rs1451385	chr7:25855101:T>C	7	25894721	25855101	5	Chromatin_accessibility; Gene_expression_RNA_seq; Histone_modification; Promoter_activity_CAGE; TF_binding	7	0.996413	0.996413	14
7p15.2/7p15.2	33	1	No	1.561e-09	rs2060765	chr7:25814531:T>C	7	25854151	25814531	1	Gene_expression_RNA_seq	2	0.990189	0.990189	3
7p15.2/7p15.2	34	1	No	8.344e-09	rs11770186	chr7:25854612:A>G	7	25894232	25854612	5	Chromatin_accessibility; Gene_expression_RNA_seq; Histone_modification; Promoter_activity_CAGE; TF_binding	7	0.999079	0.999079	13
7p15.2/7p15.2	35	1	No	8.344e-09	rs12666961	chr7:25856065:T>C	7	25895685	25856065	5	Chromatin_accessibility; Gene_expression_RNA_seq; Histone_modification; Promoter_activity_CAGE; TF_binding	6	0.999589	0.98973	13
7p15.2/7p15.2	36	1	No	1.137e-08	rs10951108	chr7:25736574:T>G	7	25776194	25736574	1	Gene_expression_RNA_seq	2	0.989962	0.989962	5
7p15.2/7p15.2	37	1	No	1.167e-08	rs57246313	chr7:25850077:A>G	7	25889697	25850077	5	Chromatin_accessibility; Gene_expression_RNA_seq; Histone_modification; Promoter_activity_CAGE; TF_binding	7	0.997789	0.996876	15
7p15.2/7p15.2	38	1	No	1.333e-08	rs9987000	chr7:25843587:A>G	7	25883207	25843587	4	Gene_expression_RNA_seq; Histone_modification; Promoter_activity_CAGE; TF_binding	5	0.989962	0.989962	10
7p15.2/7p15.2	39	1	No	1.584e-08	rs1812673	chr7:25825922:T>C	7	25865542	25825922	1	Gene_expression_RNA_seq	2	0.990189	0.990189	5
7p15.2/7p15.2	40	1	No	1.626e-08	rs4722530	chr7:25844482:T>G	7	25884102	25844482	2	Gene_expression_RNA_seq; Histone_modification	3	0.990189	0.990189	7
7p15.2/7p15.2	41	1	No	1.855e-08	rs10262483	chr7:25844424:A>T	7	25884044	25844424	3	Chromatin_accessibility; Gene_expression_RNA_seq; Histone_modification	4	0.999634	0.990189	12
7p15.2/7p15.2	42	1	No	2.116e-08	rs10951112	chr7:25843219:A>G	7	25882839	25843219	3	Gene_expression_RNA_seq; Histone_modification; Promoter_activity_CAGE	4	0.990189	0.990189	9
7p15.2/7p15.2	43	1	No	2.574e-08	rs10241634	chr7:25848314:A>G	7	25887934	25848314	3	Gene_expression_RNA_seq; Histone_modification; Promoter_activity_CAGE	4	0.998029	0.998029	7
7p15.2/7p15.2	44	1	No	2.932e-08	rs10242536	chr7:25843204:T>C	7	25882824	25843204	3	Gene_expression_RNA_seq; Histone_modification; Promoter_activity_CAGE	4	0.998506	0.989962	7
7p15.2/7p15.2	45	1	No	3.128e-08	rs28473292	chr7:25836619:T>G	7	25876239	25836619	4	Chromatin_accessibility; Gene_expression_RNA_seq; Histone_modification; TF_binding	6	0.996413	0.990189	12
7p15.2/7p15.2	46	1	No	3.338e-08	rs10267498	chr7:25842106:A>C	7	25881726	25842106	3	Chromatin_accessibility; Gene_expression_RNA_seq; Histone_modification	4	0.989962	0.989962	8
7p15.2/7p15.2	47	1	No	3.338e-08	rs10260677	chr7:25835371:A>C	7	25874991	25835371	2	Gene_expression_RNA_seq; Histone_modification	3	0.989962	0.989962	6
7p15.2/7p15.2	48	1	No	4.605e-08	rs2893221	chr7:25829580:T>C	7	25869200	25829580	2	Gene_expression_RNA_seq; Histone_modification	3	0.98973	0.98973	7
7p15.2/7p15.2	49	1	No	5.234e-08	rs1055144	chr7:25831489:T>C	7	25871109	25831489	4	Chromatin_accessibility; Gene_expression_RNA_seq; Histone_modification; Promoter_activity_CAGE	5	0.999971	0.999539	12
7p15.2/7p15.2	50	1	No	5.234e-08	rs41469349	chr7:25830820:A>G	7	25870440	25830820	3	Chromatin_accessibility; Gene_expression_RNA_seq; Histone_modification	4	0.989962	0.989962	10
7p15.2/7p15.2	51	1	No	5.234e-08	rs35766302	chr7:25829864:T>C	7	25869484	25829864	2	Gene_expression_RNA_seq; Histone_modification	3	0.991974	0.989962	6
7p15.2/7p15.2	52	1	No	5.357e-08	rs12669478	chr7:25744045:T>G	7	25783665	25744045	3	Gene_expression_RNA_seq; Histone_modification; Promoter_activity_CAGE	4	0.997461	0.997461	11
7p15.2/7p15.2	53	1	No	5.382e-08	rs10245353	chr7:25818994:A>C	7	25858614	25818994	2	Gene_expression_RNA_seq; Histone_modification	3	0.98973	0.98973	6
7p15.2/7p15.2	54	1	No	5.578e-08	rs10282436	chr7:25833490:T>G	7	25873110	25833490	3	Gene_expression_RNA_seq; Histone_modification; TF_binding	4	0.990131	0.989962	10
7p15.2/7p15.2	55	1	No	5.945e-08	rs10238703	chr7:25842554:T>C	7	25882174	25842554	5	Chromatin_accessibility; Gene_expression_RNA_seq; Histone_modification; Promoter_activity_CAGE; TF_binding	7	0.999642	0.999642	13
7p15.2/7p15.2	56	1	No	6.749e-08	rs7798130	chr7:25821030:A>G	7	25860650	25821030	4	Gene_expression_RNA_seq; Histone_modification; Promoter_activity_CAGE; TF_binding	5	0.989493	0.989493	10
7p15.2/7p15.2	57	1	No	7.19e-08	rs2391168	chr7:25823170:A>C	7	25862790	25823170	1	Gene_expression_RNA_seq	2	0.98973	0.98973	7
7p15.2/7p15.2	58	1	No	9.446e-08	rs4141278	chr7:25817905:T>C	7	25857525	25817905	2	Chromatin_accessibility; Gene_expression_RNA_seq	3	0.98973	0.98973	6
7p15.2/7p15.2	59	1	No	9.643e-08	rs28392961	chr7:25810844:T>G	7	25850464	25810844	3	Chromatin_accessibility; Gene_expression_RNA_seq; Histone_modification	4	0.98973	0.98973	7
7p15.2/7p15.2	60	1	No	1.015e-07	rs12700668	chr7:25862418:A>T	7	25902038	25862418	5	Chromatin_accessibility; Gene_expression_RNA_seq; Histone_modification; Promoter_activity_CAGE; TF_binding	7	0.99864	0.99864	12
7p15.2/7p15.2	61	1	No	1.131e-07	rs13231733	chr7:25836210:A>G	7	25875830	25836210	2	Gene_expression_RNA_seq; Histone_modification	3	0.989962	0.989962	5
7p15.2/7p15.2	62	1	No	1.224e-07	rs12700664	chr7:25835531:T>C	7	25875151	25835531	4	Chromatin_accessibility; Gene_expression_RNA_seq; Histone_modification; Promoter_activity_CAGE	5	0.999808	0.990189	17
7p15.2/7p15.2	63	1	No	1.231e-07	rs7798002	chr7:25820960:T>G	7	25860580	25820960	3	Gene_expression_RNA_seq; Histone_modification; TF_binding	4	0.98973	0.98973	10
7p15.2/7p15.2	64	1	No	1.434e-07	rs12700666	chr7:25849533:A>G	7	25889153	25849533	5	Chromatin_accessibility; Gene_expression_RNA_seq; Histone_modification; Promoter_activity_CAGE; TF_binding	7	0.992371	0.992371	9
7p15.2/7p15.2	65	1	No	1.446e-07	rs17152567	chr7:25753857:C>G	7	25793477	25753857	5	Chromatin_accessibility; Gene_expression_RNA_seq; Histone_modification; Promoter_activity_CAGE; TF_binding	7	0.999722	0.999722	14
7p15.2/7p15.2	66	1	No	1.916e-07	rs73089681	chr7:25735695:C>G	7	25775315	25735695	1	Gene_expression_RNA_seq	2	0.989962	0.989962	3
7p15.2/7p15.2	67	1	No	2.182e-07	rs6961848	chr7:25859103:A>T	7	25898723	25859103	3	Chromatin_accessibility; Gene_expression_RNA_seq; Histone_modification	5	0.990189	0.990189	9
7p15.2/7p15.2	68	1	No	2.184e-07	rs714062	chr7:25721244:A>G	7	25760864	25721244	4	Chromatin_accessibility; Gene_expression_RNA_seq; Histone_modification; Promoter_activity_CAGE	6	0.990189	0.990189	10
7p15.2/7p15.2	69	1	No	2.184e-07	rs12672725	chr7:25720881:T>C	7	25760501	25720881	3	Gene_expression_RNA_seq; Promoter_activity_CAGE; TF_binding	4	0.98973	0.98973	7
7p15.2/7p15.2	70	1	No	2.184e-07	rs12113786	chr7:25719305:A>G	7	25758925	25719305	2	Gene_expression_RNA_seq; Histone_modification	3	0.990411	0.990411	6
7p15.2/7p15.2	71	1	No	2.332e-07	rs12666060	chr7:25720783:A>T	7	25760403	25720783	4	Chromatin_accessibility; Gene_expression_RNA_seq; Histone_modification; TF_binding	5	0.995161	0.995161	11
7p15.2/7p15.2	72	1	No	2.332e-07	rs12672250	chr7:25720606:A>T	7	25760226	25720606	4	Chromatin_accessibility; Gene_expression_RNA_seq; Histone_modification; TF_binding	5	0.993197	0.993197	7
7p15.2/7p15.2	73	1	No	2.332e-07	rs714063	chr7:25721437:T>C	7	25761057	25721437	3	Gene_expression_RNA_seq; Histone_modification; Promoter_activity_CAGE	4	0.990411	0.990411	8
7p15.2/7p15.2	74	1	No	2.332e-07	rs17152503	chr7:25739509:A>G	7	25779129	25739509	3	Gene_expression_RNA_seq; Histone_modification; Promoter_activity_CAGE	4	0.990189	0.990189	8
7p15.2/7p15.2	75	1	No	2.332e-07	rs17152447	chr7:25728451:T>C	7	25768071	25728451	1	Gene_expression_RNA_seq	2	0.990189	0.990189	6
7p15.2/7p15.2	76	1	No	2.656e-07	rs9969223	chr7:25718977:T>C	7	25758597	25718977	5	Chromatin_accessibility; Gene_expression_RNA_seq; Histone_modification; Promoter_activity_CAGE; TF_binding	7	0.998813	0.998813	9
7p15.2/7p15.2	77	1	No	2.834e-07	rs11771810	chr7:25727131:T>C	7	25766751	25727131	3	Chromatin_accessibility; Gene_expression_RNA_seq; Histone_modification	5	0.990189	0.990189	9
7p15.2/7p15.2	78	1	No	2.834e-07	rs9969288	chr7:25718675:T>C	7	25758295	25718675	3	Chromatin_accessibility; Gene_expression_RNA_seq; Histone_modification	5	0.990189	0.990189	9
7p15.2/7p15.2	79	1	No	2.834e-07	rs17152388	chr7:25720367:A>G	7	25759987	25720367	3	Gene_expression_RNA_seq; Histone_modification; TF_binding	4	0.989962	0.989962	7
7p15.2/7p15.2	80	1	No	2.834e-07	rs76009949	chr7:25717250:T>C	7	25756870	25717250	2	Chromatin_accessibility; Gene_expression_RNA_seq	3	0.990411	0.990411	4
7p15.2/7p15.2	81	1	No	2.834e-07	rs11768244	chr7:25727471:A>G	7	25767091	25727471	2	Gene_expression_RNA_seq; Histone_modification	3	0.989962	0.989962	5
7p15.2/7p15.2	82	1	No	3.024e-07	rs11769488	chr7:25723518:A>C	7	25763138	25723518	4	Chromatin_accessibility; Gene_expression_RNA_seq; Histone_modification; Promoter_activity_CAGE	7	0.990189	0.990189	9
7p15.2/7p15.2	83	1	No	3.024e-07	rs11768183	chr7:25727409:T>C	7	25767029	25727409	4	Chromatin_accessibility; Gene_expression_RNA_seq; Histone_modification; Promoter_activity_CAGE	5	0.98973	0.98973	11
7p15.2/7p15.2	84	1	No	3.024e-07	rs73089641	chr7:25722137:T>C	7	25761757	25722137	3	Chromatin_accessibility; Gene_expression_RNA_seq; Histone_modification	4	0.996574	0.996574	7
7p15.2/7p15.2	85	1	No	3.024e-07	rs17152436	chr7:25727684:A>G	7	25767304	25727684	3	Gene_expression_RNA_seq; Histone_modification; Promoter_activity_CAGE	4	0.990189	0.990189	5
7p15.2/7p15.2	86	1	No	3.024e-07	rs11770033	chr7:25729040:T>C	7	25768660	25729040	2	Chromatin_accessibility; Gene_expression_RNA_seq	3	0.990189	0.990189	6
7p15.2/7p15.2	87	1	No	3.024e-07	rs4141279	chr7:25721694:A>T	7	25761314	25721694	2	Gene_expression_RNA_seq; Histone_modification	3	0.990189	0.990189	6
7p15.2/7p15.2	88	1	No	3.024e-07	rs11772188	chr7:25722427:T>C	7	25762047	25722427	2	Gene_expression_RNA_seq; Histone_modification	3	0.989962	0.989962	8
7p15.2/7p15.2	89	1	No	3.024e-07	rs10486410	chr7:25722215:A>G	7	25761835	25722215	2	Gene_expression_RNA_seq; Histone_modification	3	0.98973	0.98973	3
7p15.2/7p15.2	90	1	No	3.024e-07	rs4722508	chr7:25737977:T>C	7	25777597	25737977	1	Gene_expression_RNA_seq	2	0.990189	0.990189	4
7p15.2/7p15.2	91	1	No	3.024e-07	rs17152452	chr7:25728692:A>G	7	25768312	25728692	1	Gene_expression_RNA_seq	2	0.989962	0.989962	4
7p15.2/7p15.2	92	1	No	3.226e-07	rs2058024	chr7:25736070:A>G	7	25775690	25736070	4	Chromatin_accessibility; Gene_expression_RNA_seq; Histone_modification; TF_binding	5	0.994695	0.994695	11
7p15.2/7p15.2	93	1	No	3.226e-07	rs17152409	chr7:25723809:T>C	7	25763429	25723809	3	Chromatin_accessibility; Gene_expression_RNA_seq; Histone_modification	4	0.990189	0.990189	7
7p15.2/7p15.2	94	1	No	3.226e-07	rs17152404	chr7:25723177:T>G	7	25762797	25723177	2	Gene_expression_RNA_seq; Histone_modification	4	0.989962	0.989962	6
7p15.2/7p15.2	95	1	No	3.226e-07	rs11769531	chr7:25723475:A>G	7	25763095	25723475	2	Gene_expression_RNA_seq; Histone_modification	3	0.990411	0.990411	5
7p15.2/7p15.2	96	1	No	3.226e-07	rs991821	chr7:25733784:A>G	7	25773404	25733784	2	Gene_expression_RNA_seq; Promoter_activity_CAGE	3	0.990411	0.990411	5
7p15.2/7p15.2	97	1	No	3.226e-07	rs12113800	chr7:25719488:A>T	7	25759108	25719488	2	Gene_expression_RNA_seq; Histone_modification	3	0.989962	0.989962	6
7p15.2/7p15.2	98	1	No	3.226e-07	rs10951106	chr7:25734570:T>G	7	25774190	25734570	1	Gene_expression_RNA_seq	2	0.993322	0.989962	7
7p15.2/7p15.2	99	1	No	3.226e-07	rs2391153	chr7:25739095:A>C	7	25778715	25739095	1	Gene_expression_RNA_seq	2	0.98973	0.98973	4
7p15.2/7p15.2	100	1	No	3.441e-07	rs17152421	chr7:25725672:A>G	7	25765292	25725672	4	Chromatin_accessibility; Gene_expression_RNA_seq; Histone_modification; Promoter_activity_CAGE	6	0.993909	0.993909	9
7p15.2/7p15.2	101	1	No	3.441e-07	rs17152406	chr7:25723283:A>C	7	25762903	25723283	3	Chromatin_accessibility; Gene_expression_RNA_seq; Histone_modification	5	0.990189	0.990189	7
7p15.2/7p15.2	102	1	No	3.441e-07	rs6944040	chr7:25720290:A>T	7	25759910	25720290	3	Gene_expression_RNA_seq; Histone_modification; TF_binding	4	0.989962	0.989962	5
7p15.2/7p15.2	103	1	No	3.441e-07	rs10951102	chr7:25732783:A>G	7	25772403	25732783	3	Gene_expression_RNA_seq; Histone_modification; Promoter_activity_CAGE	4	0.98973	0.98973	7
7p15.2/7p15.2	104	1	No	3.441e-07	rs4722505	chr7:25730031:A>G	7	25769651	25730031	1	Gene_expression_RNA_seq	2	0.995379	0.995379	7
7p15.2/7p15.2	105	1	No	3.504e-07	rs58685130	chr7:25724090:T>C	7	25763710	25724090	1	Gene_expression_RNA_seq	2	0.990189	0.990189	4
7p15.2/7p15.2	106	1	No	3.669e-07	rs10486413	chr7:25725710:A>G	7	25765330	25725710	4	Chromatin_accessibility; Gene_expression_RNA_seq; Histone_modification; Promoter_activity_CAGE	6	0.997341	0.995271	11
7p15.2/7p15.2	107	1	No	3.669e-07	rs12665893	chr7:25732812:A>G	7	25772432	25732812	4	Chromatin_accessibility; Gene_expression_RNA_seq; Histone_modification; Promoter_activity_CAGE	5	0.991201	0.991201	9
7p15.2/7p15.2	108	1	No	3.669e-07	rs4722510	chr7:25738778:T>C	7	25778398	25738778	3	Chromatin_accessibility; Gene_expression_RNA_seq; Histone_modification	4	0.989962	0.989962	5
7p15.2/7p15.2	109	1	No	3.669e-07	rs10951104	chr7:25733464:T>C	7	25773084	25733464	2	Gene_expression_RNA_seq; TF_binding	3	0.990189	0.990189	6
7p15.2/7p15.2	110	1	No	3.669e-07	rs11977626	chr7:25732950:A>T	7	25772570	25732950	2	Gene_expression_RNA_seq; Histone_modification	3	0.990189	0.990189	7
7p15.2/7p15.2	111	1	No	3.669e-07	rs10951103	chr7:25732828:A>G	7	25772448	25732828	2	Gene_expression_RNA_seq; Histone_modification	3	0.989962	0.989962	6
7p15.2/7p15.2	112	1	No	3.669e-07	rs56167145	chr7:25729339:T>G	7	25768959	25729339	1	Gene_expression_RNA_seq	2	0.996574	0.996574	6
7p15.2/7p15.2	113	1	No	3.669e-07	rs991822	chr7:25733811:A>C	7	25773431	25733811	1	Gene_expression_RNA_seq	2	0.990189	0.990189	7
7p15.2/7p15.2	114	1	No	3.669e-07	rs10951107	chr7:25734951:C>G	7	25774571	25734951	1	Gene_expression_RNA_seq	2	0.989493	0.989493	3
7p15.2/7p15.2	115	1	No	3.912e-07	rs17152401	chr7:25723148:A>G	7	25762768	25723148	4	Chromatin_accessibility; Gene_expression_RNA_seq; Histone_modification; Promoter_activity_CAGE	6	0.998074	0.995048	14
7p15.2/7p15.2	116	1	No	3.912e-07	rs970942	chr7:25732170:C>G	7	25771790	25732170	4	Gene_expression_RNA_seq; Histone_modification; Promoter_activity_CAGE; TF_binding	5	0.990411	0.990411	7
7p15.2/7p15.2	117	1	No	3.912e-07	rs10486416	chr7:25732423:T>G	7	25772043	25732423	4	Chromatin_accessibility; Gene_expression_RNA_seq; Histone_modification; Promoter_activity_CAGE	5	0.990189	0.990189	8
7p15.2/7p15.2	118	1	No	3.912e-07	rs10486414	chr7:25725781:A>G	7	25765401	25725781	3	Chromatin_accessibility; Gene_expression_RNA_seq; Histone_modification	5	0.990411	0.990411	10
7p15.2/7p15.2	119	1	No	3.912e-07	rs7456645	chr7:25726453:T>C	7	25766073	25726453	3	Chromatin_accessibility; Gene_expression_RNA_seq; Histone_modification	4	0.997216	0.997216	10
7p15.2/7p15.2	120	1	No	3.912e-07	rs4722509	chr7:25738773:A>T	7	25778393	25738773	3	Chromatin_accessibility; Gene_expression_RNA_seq; Histone_modification	4	0.990189	0.990189	5
7p15.2/7p15.2	121	1	No	3.912e-07	rs2893215	chr7:25730555:T>G	7	25770175	25730555	2	Gene_expression_RNA_seq; Histone_modification	3	0.990411	0.990411	7
7p15.2/7p15.2	122	1	No	3.912e-07	rs10951101	chr7:25732599:A>G	7	25772219	25732599	2	Gene_expression_RNA_seq; Histone_modification	3	0.990189	0.990189	6
7p15.2/7p15.2	123	1	No	3.912e-07	rs11773245	chr7:25723713:A>T	7	25763333	25723713	2	Gene_expression_RNA_seq; Histone_modification	3	0.990189	0.990189	6
7p15.2/7p15.2	124	1	No	3.912e-07	rs2893214	chr7:25730286:T>C	7	25769906	25730286	2	Gene_expression_RNA_seq; Histone_modification	3	0.990189	0.990189	5
7p15.2/7p15.2	125	1	No	3.912e-07	rs1859852	chr7:25726567:T>G	7	25766187	25726567	2	Gene_expression_RNA_seq; Histone_modification	3	0.98973	0.98973	7
7p15.2/7p15.2	126	1	No	3.912e-07	rs17152441	chr7:25727996:T>C	7	25767616	25727996	1	Gene_expression_RNA_seq	2	0.995379	0.995379	6
7p15.2/7p15.2	127	1	No	3.912e-07	rs4722506	chr7:25730188:A>G	7	25769808	25730188	1	Gene_expression_RNA_seq	2	0.990411	0.990411	6
7p15.2/7p15.2	128	1	No	3.969e-07	rs286701	chr7:25816496:T>C	7	25856116	25816496	1	Gene_expression_RNA_seq	2	0.989493	0.989493	6
7p15.2/7p15.2	129	1	No	4.067e-07	rs10951109	chr7:25752099:A>C	7	25791719	25752099	3	Chromatin_accessibility; Gene_expression_RNA_seq; Histone_modification	4	0.989962	0.989962	8
7p15.2/7p15.2	130	1	No	4.171e-07	rs10951099	chr7:25731466:T>C	7	25771086	25731466	5	Chromatin_accessibility; Gene_expression_RNA_seq; Histone_modification; Promoter_activity_CAGE; TF_binding	7	0.990411	0.990411	9
7p15.2/7p15.2	131	1	No	4.171e-07	rs10951100	chr7:25731531:T>C	7	25771151	25731531	5	Chromatin_accessibility; Gene_expression_RNA_seq; Histone_modification; Promoter_activity_CAGE; TF_binding	6	0.990411	0.990411	7
7p15.2/7p15.2	132	1	No	4.171e-07	rs17152416	chr7:25725618:T>C	7	25765238	25725618	4	Chromatin_accessibility; Gene_expression_RNA_seq; Histone_modification; Promoter_activity_CAGE	5	0.989962	0.989962	10
7p15.2/7p15.2	133	1	No	4.171e-07	rs11772115	chr7:25731304:T>C	7	25770924	25731304	3	Chromatin_accessibility; Gene_expression_RNA_seq; Histone_modification	4	0.98973	0.98973	8
7p15.2/7p15.2	134	1	No	4.171e-07	rs4448159	chr7:25730721:T>C	7	25770341	25730721	2	Gene_expression_RNA_seq; Histone_modification	3	0.992156	0.992156	5
7p15.2/7p15.2	135	1	No	4.171e-07	rs10486412	chr7:25725627:T>C	7	25765247	25725627	2	Gene_expression_RNA_seq; Histone_modification	3	0.990411	0.990411	7
7p15.2/7p15.2	136	1	No	4.171e-07	rs17152449	chr7:25728482:A>G	7	25768102	25728482	1	Gene_expression_RNA_seq	2	0.990189	0.990189	6
7p15.2/7p15.2	137	1	No	4.739e-07	rs10486415	chr7:25732318:T>C	7	25771938	25732318	3	Chromatin_accessibility; Gene_expression_RNA_seq; Histone_modification	4	0.990189	0.990189	10
7p15.2/7p15.2	138	1	No	5e-07	rs10267205	chr7:25753782:A>G	7	25793402	25753782	4	Chromatin_accessibility; Gene_expression_RNA_seq; Histone_modification; TF_binding	6	0.998203	0.989962	10
7p15.2/7p15.2	139	1	No	5e-07	rs17152544	chr7:25749888:A>C	7	25789508	25749888	2	Gene_expression_RNA_seq; Histone_modification	3	0.993909	0.993909	8
7p15.2/7p15.2	140	1	No	6.137e-07	rs991823	chr7:25733836:A>C	7	25773456	25733836	4	Chromatin_accessibility; Gene_expression_RNA_seq; Histone_modification; Promoter_activity_CAGE	6	0.990189	0.990189	11
7p15.2/7p15.2	141	1	No	6.569e-07	rs62452806	chr7:25753352:A>G	7	25792972	25753352	4	Chromatin_accessibility; Gene_expression_RNA_seq; Histone_modification; TF_binding	6	0.999036	0.989962	17
7p15.2/7p15.2	142	1	No	7.03e-07	rs4722511	chr7:25739623:A>C	7	25779243	25739623	2	Gene_expression_RNA_seq; Histone_modification	3	0.98973	0.98973	5
7p15.2/7p15.2	143	1	No	7.03e-07	rs11977322	chr7:25741693:A>T	7	25781313	25741693	1	Gene_expression_RNA_seq	2	0.990411	0.990411	5
7p15.2/7p15.2	144	1	No	7.353e-07	rs57481210	chr7:25727952:T>C	7	25767572	25727952	2	Gene_expression_RNA_seq; TF_binding	3	0.990189	0.990189	6
7p15.2/7p15.2	145	1	No	8.357e-07	rs1859851	chr7:25679253:T>C	7	25718873	25679253	1	Gene_expression_RNA_seq	2	0.990411	0.990411	4
7p15.2/7p15.2	146	1	No	8.357e-07	rs2893212	chr7:25678998:A>G	7	25718618	25678998	1	Gene_expression_RNA_seq	2	0.990411	0.990411	4
7p15.2/7p15.2	147	1	No	8.357e-07	rs17152235	chr7:25679673:A>C	7	25719293	25679673	1	Gene_expression_RNA_seq	2	0.990189	0.990189	5
7p15.2/7p15.2	148	1	No	8.357e-07	rs1859848	chr7:25679128:T>C	7	25718748	25679128	1	Gene_expression_RNA_seq	2	0.990189	0.990189	6
7p15.2/7p15.2	149	1	No	8.895e-07	rs1558075	chr7:25706025:A>G	7	25745645	25706025	4	Chromatin_accessibility; Gene_expression_RNA_seq; Histone_modification; Promoter_activity_CAGE	6	0.993622	0.993622	7
7p15.2/7p15.2	150	1	No	8.895e-07	rs17152187	chr7:25674319:A>G	7	25713939	25674319	3	Chromatin_accessibility; Gene_expression_RNA_seq; Histone_modification	5	0.967613	0.967613	8
7p15.2/7p15.2	151	1	No	8.895e-07	rs2190533	chr7:25682879:T>C	7	25722499	25682879	3	Chromatin_accessibility; Gene_expression_RNA_seq; Histone_modification	4	0.990189	0.990189	9
7p15.2/7p15.2	152	1	No	8.895e-07	rs2214976	chr7:25682693:T>C	7	25722313	25682693	2	Chromatin_accessibility; Gene_expression_RNA_seq	3	0.990411	0.990411	5
7p15.2/7p15.2	153	1	No	8.895e-07	rs11772927	chr7:25677508:T>C	7	25717128	25677508	2	Chromatin_accessibility; Gene_expression_RNA_seq	3	0.989962	0.989962	3
7p15.2/7p15.2	154	1	No	8.895e-07	rs4722492	chr7:25678080:A>C	7	25717700	25678080	2	Gene_expression_RNA_seq; Histone_modification	3	0.989962	0.989962	4
7p15.2/7p15.2	155	1	No	8.895e-07	rs1558077	chr7:25684062:T>G	7	25723682	25684062	1	Gene_expression_RNA_seq	2	0.996803	0.996803	7
7p15.2/7p15.2	156	1	No	8.895e-07	rs758014	chr7:25678694:A>G	7	25718314	25678694	1	Gene_expression_RNA_seq	2	0.994445	0.989962	3
7p15.2/7p15.2	157	1	No	8.895e-07	rs758013	chr7:25678322:A>C	7	25717942	25678322	1	Gene_expression_RNA_seq	2	0.993008	0.993008	5
7p15.2/7p15.2	158	1	No	8.895e-07	rs2190535	chr7:25683092:T>C	7	25722712	25683092	1	Gene_expression_RNA_seq	2	0.990411	0.990411	5
7p15.2/7p15.2	159	1	No	8.895e-07	rs17152207	chr7:25677025:A>C	7	25716645	25677025	1	Gene_expression_RNA_seq	2	0.990189	0.990189	2
7p15.2/7p15.2	160	1	No	8.895e-07	rs740345	chr7:25678799:T>C	7	25718419	25678799	1	Gene_expression_RNA_seq	2	0.990189	0.990189	2
7p15.2/7p15.2	161	1	No	8.895e-07	rs1859849	chr7:25679184:T>C	7	25718804	25679184	1	Gene_expression_RNA_seq	2	0.989962	0.989962	7
7p15.2/7p15.2	162	1	No	8.895e-07	rs10951087	chr7:25677530:T>C	7	25717150	25677530	1	Gene_expression_RNA_seq	1	0.990189	0.990189	2
7p15.2/7p15.2	163	1	No	8.895e-07	rs1106876	chr7:25678056:A>G	7	25717676	25678056	1	Gene_expression_RNA_seq	1	0.989962	0.989962	4
7p15.2/7p15.2	164	1	No	9.465e-07	rs12672421	chr7:25694353:A>G	7	25733973	25694353	5	Chromatin_accessibility; Gene_expression_RNA_seq; Histone_modification; Promoter_activity_CAGE; TF_binding	6	0.989962	0.989962	11
7p15.2/7p15.2	165	1	No	9.465e-07	rs11489283	chr7:25712172:A>G	7	25751792	25712172	4	Chromatin_accessibility; Gene_expression_RNA_seq; Histone_modification; Promoter_activity_CAGE	6	0.989962	0.989962	6
7p15.2/7p15.2	166	1	No	9.465e-07	rs17152208	chr7:25677221:T>C	7	25716841	25677221	4	Chromatin_accessibility; Gene_expression_RNA_seq; Histone_modification; Promoter_activity_CAGE	6	0.989962	0.989962	9
7p15.2/7p15.2	167	1	No	9.465e-07	rs10951098	chr7:25708504:T>G	7	25748124	25708504	4	Chromatin_accessibility; Gene_expression_RNA_seq; Histone_modification; TF_binding	5	0.989962	0.989962	8
7p15.2/7p15.2	168	1	No	9.465e-07	rs10951086	chr7:25674818:T>C	7	25714438	25674818	3	Gene_expression_RNA_seq; Histone_modification; Promoter_activity_CAGE	4	0.995161	-0.913094	5
7p15.2/7p15.2	169	1	No	9.465e-07	rs2391151	chr7:25708772:T>C	7	25748392	25708772	3	Gene_expression_RNA_seq; Histone_modification; Promoter_activity_CAGE	4	0.993622	0.993622	7
7p15.2/7p15.2	170	1	No	9.465e-07	rs1544482	chr7:25687708:T>C	7	25727328	25687708	3	Chromatin_accessibility; Gene_expression_RNA_seq; Histone_modification	4	0.989962	0.989962	8
7p15.2/7p15.2	171	1	No	9.465e-07	rs2190532	chr7:25676364:A>C	7	25715984	25676364	3	Gene_expression_RNA_seq; Histone_modification; Promoter_activity_CAGE	3	0.995894	0.995894	4
7p15.2/7p15.2	172	1	No	9.465e-07	rs73089605	chr7:25689796:A>G	7	25729416	25689796	2	Gene_expression_RNA_seq; Promoter_activity_CAGE	3	0.997016	0.992371	9
7p15.2/7p15.2	173	1	No	9.465e-07	rs886836	chr7:25688864:A>C	7	25728484	25688864	2	Gene_expression_RNA_seq; Histone_modification	3	0.996803	0.989962	6
7p15.2/7p15.2	174	1	No	9.465e-07	rs1558076	chr7:25683922:T>C	7	25723542	25683922	2	Chromatin_accessibility; Gene_expression_RNA_seq	3	0.995161	0.995161	9
7p15.2/7p15.2	175	1	No	9.465e-07	rs2158932	chr7:25710710:A>T	7	25750330	25710710	2	Gene_expression_RNA_seq; Histone_modification	3	0.990189	0.990189	7
7p15.2/7p15.2	176	1	No	9.465e-07	rs2391152	chr7:25708880:A>G	7	25748500	25708880	2	Gene_expression_RNA_seq; Histone_modification	3	0.990189	0.990189	4
7p15.2/7p15.2	177	1	No	9.465e-07	rs4722503	chr7:25709790:A>T	7	25749410	25709790	2	Gene_expression_RNA_seq; Histone_modification	3	0.990189	0.990189	7
7p15.2/7p15.2	178	1	No	9.465e-07	rs1544483	chr7:25687994:A>G	7	25727614	25687994	2	Gene_expression_RNA_seq; Histone_modification	3	0.989962	0.989962	5
7p15.2/7p15.2	179	1	No	9.465e-07	rs11762312	chr7:25675178:C>G	7	25714798	25675178	2	Gene_expression_RNA_seq; TF_binding	3	0.978501	0.978501	5
7p15.2/7p15.2	180	1	No	9.465e-07	rs73087971	chr7:25675391:A>G	7	25715011	25675391	2	Gene_expression_RNA_seq; TF_binding	3	0.953488	0.953488	3
7p15.2/7p15.2	181	1	No	9.465e-07	rs6942970	chr7:25675948:A>T	7	25715568	25675948	1	Gene_expression_RNA_seq	2	0.994951	0.994951	3
7p15.2/7p15.2	182	1	No	9.465e-07	rs1859850	chr7:25679195:T>C	7	25718815	25679195	1	Gene_expression_RNA_seq	2	0.990411	0.990411	4
7p15.2/7p15.2	183	1	No	9.465e-07	rs886837	chr7:25689229:A>G	7	25728849	25689229	1	Gene_expression_RNA_seq	2	0.990189	0.990189	5
7p15.2/7p15.2	184	1	No	9.465e-07	rs758012	chr7:25677682:A>C	7	25717302	25677682	1	Gene_expression_RNA_seq	2	0.98973	0.98973	5
7p15.2/7p15.2	185	1	No	9.465e-07	rs17152183	chr7:25673976:A>G	7	25713596	25673976	1	Gene_expression_RNA_seq	1	0.980821	-0.914991	2
7p15.2/7p15.2	186	1	No	9.465e-07	rs10807830	chr7:25674857:T>C	7	25714477	25674857	1	Gene_expression_RNA_seq	1	0.969051	0.969051	2
7p15.2/7p15.2	187	1	No	1.007e-06	rs2190536	chr7:25686891:T>C	7	25726511	25686891	5	Chromatin_accessibility; Gene_expression_RNA_seq; Histone_modification; Promoter_activity_CAGE; TF_binding	7	0.990411	0.990411	11
7p15.2/7p15.2	188	1	No	1.007e-06	rs2190537	chr7:25686928:T>G	7	25726548	25686928	4	Chromatin_accessibility; Gene_expression_RNA_seq; Histone_modification; TF_binding	6	0.990189	0.990189	13
7p15.2/7p15.2	189	1	No	1.007e-06	rs17152311	chr7:25697587:T>C	7	25737207	25697587	3	Chromatin_accessibility; Gene_expression_RNA_seq; Histone_modification	5	0.995484	0.995484	8
7p15.2/7p15.2	190	1	No	1.007e-06	rs6953294	chr7:25713388:A>G	7	25753008	25713388	3	Chromatin_accessibility; Gene_expression_RNA_seq; Histone_modification	5	0.990189	0.990189	8
7p15.2/7p15.2	191	1	No	1.007e-06	rs1544480	chr7:25687641:T>G	7	25727261	25687641	3	Chromatin_accessibility; Gene_expression_RNA_seq; Histone_modification	4	0.990189	0.990189	7
7p15.2/7p15.2	192	1	No	1.007e-06	rs73089624	chr7:25709345:T>C	7	25748965	25709345	3	Chromatin_accessibility; Gene_expression_RNA_seq; Histone_modification	4	0.990189	0.990189	4
7p15.2/7p15.2	193	1	No	1.007e-06	rs181192291	chr7:25701692:T>G	7	25741312	25701692	3	Gene_expression_RNA_seq; Histone_modification; TF_binding	4	0.989962	0.989962	7
7p15.2/7p15.2	194	1	No	1.007e-06	rs10951085	chr7:25672912:T>C	7	25712532	25672912	3	Gene_expression_RNA_seq; Histone_modification; TF_binding	4	0.98328	0.978987	7
7p15.2/7p15.2	195	1	No	1.007e-06	rs11973825	chr7:25711771:T>G	7	25751391	25711771	2	Gene_expression_RNA_seq; Histone_modification	3	0.990411	0.990411	6
7p15.2/7p15.2	196	1	No	1.007e-06	rs10951092	chr7:25699740:A>G	7	25739360	25699740	2	Gene_expression_RNA_seq; Promoter_activity_CAGE	3	0.990189	0.990189	8
7p15.2/7p15.2	197	1	No	1.007e-06	rs11983371	chr7:25707180:T>G	7	25746800	25707180	2	Gene_expression_RNA_seq; Histone_modification	3	0.990189	0.990189	6
7p15.2/7p15.2	198	1	No	1.007e-06	rs11762724	chr7:25677355:T>C	7	25716975	25677355	1	Gene_expression_RNA_seq	2	0.989962	0.989962	5
7p15.2/7p15.2	199	1	No	1.007e-06	rs73089620	chr7:25700031:A>C	7	25739651	25700031	1	Gene_expression_RNA_seq	2	0.989962	0.989962	5
7p15.2/7p15.2	200	1	No	1.056e-06	rs4722520	chr7:25753046:T>C	7	25792666	25753046	3	Chromatin_accessibility; Gene_expression_RNA_seq; Histone_modification	4	0.997216	0.991974	9
7p15.2/7p15.2	201	1	No	1.14e-06	rs17152204	chr7:25676916:T>C	7	25716536	25676916	2	Gene_expression_RNA_seq; Histone_modification	3	0.994466	0.994466	5
7p15.2/7p15.2	202	1	No	1.14e-06	rs11768093	chr7:25704368:A>C	7	25743988	25704368	1	Gene_expression_RNA_seq	2	0.98973	0.98973	7
7p15.2/7p15.2	203	1	No	1.202e-06	rs4722522	chr7:25762851:A>G	7	25802471	25762851	3	Chromatin_accessibility; Gene_expression_RNA_seq; Promoter_activity_CAGE	4	0.992335	0.990189	10
7p15.2/7p15.2	204	1	No	1.202e-06	rs11486819	chr7:25717641:C>G	7	25757261	25717641	1	Gene_expression_RNA_seq	2	0.990411	0.990411	3
7p15.2/7p15.2	205	1	No	1.566e-06	rs4722504	chr7:25725087:T>C	7	25764707	25725087	2	Gene_expression_RNA_seq; Promoter_activity_CAGE	3	0.989962	0.989962	6
7p15.2/7p15.2	206	1	No	1.628e-06	rs12700628	chr7:25384946:T>C	7	25424565	25384946	5	Chromatin_accessibility; Gene_expression_RNA_seq; Histone_modification; Promoter_activity_CAGE; TF_binding	7	0.979925	0.96834	10
7p15.2/7p15.2	207	1	No	1.672e-06	rs10216251	chr7:25762154:A>G	7	25801774	25762154	2	Chromatin_accessibility; Gene_expression_RNA_seq	3	0.990189	0.990189	6
7p15.2/7p15.2	208	1	No	1.785e-06	rs10215524	chr7:25762079:A>G	7	25801699	25762079	1	Gene_expression_RNA_seq	2	0.990189	0.990189	5
7p15.2/7p15.2	209	1	No	2.096e-06	rs17152596	chr7:25757656:A>G	7	25797276	25757656	3	Chromatin_accessibility; Gene_expression_RNA_seq; Histone_modification	5	0.989962	0.989962	9
7p15.2/7p15.2	210	1	No	2.096e-06	rs17152605	chr7:25758068:A>G	7	25797688	25758068	2	Gene_expression_RNA_seq; Histone_modification	3	0.995975	0.995975	7
7p15.2/7p15.2	211	1	No	2.096e-06	rs6955824	chr7:25756180:A>G	7	25795800	25756180	2	Gene_expression_RNA_seq; Histone_modification	3	0.992679	0.989962	7
7p15.2/7p15.2	212	1	No	2.157e-06	rs10486411	chr7:25724947:T>G	7	25764567	25724947	1	Gene_expression_RNA_seq	2	0.994933	0.990411	5
7p15.2/7p15.2	213	1	No	2.171e-06	rs9639518	chr7:25762510:A>C	7	25802130	25762510	1	Gene_expression_RNA_seq	2	0.990189	0.990189	4
7p15.2/7p15.2	214	1	No	2.316e-06	rs58999653	chr7:25761166:A>G	7	25800786	25761166	3	Chromatin_accessibility; Gene_expression_RNA_seq; Promoter_activity_CAGE	4	0.997839	0.990189	9
7p15.2/7p15.2	215	1	No	2.316e-06	rs4722521	chr7:25761625:T>C	7	25801245	25761625	1	Gene_expression_RNA_seq	2	0.996803	0.990189	5
7p15.2/7p15.2	216	1	No	2.364e-06	rs17152613	chr7:25759244:T>C	7	25798864	25759244	2	Gene_expression_RNA_seq; Histone_modification	4	0.990189	0.990189	9
7p15.2/7p15.2	217	1	No	2.382e-06	rs13221394	chr7:25384615:T>C	7	25424234	25384615	3	Chromatin_accessibility; Gene_expression_RNA_seq; Histone_modification	4	0.980378	0.972376	8
7p15.2/7p15.2	218	1	No	2.471e-06	rs10231028	chr7:25760888:T>C	7	25800508	25760888	1	Gene_expression_RNA_seq	2	0.990189	0.990189	4
7p15.2/7p15.2	219	1	No	2.537e-06	rs1002203	chr7:25376828:A>G	7	25416447	25376828	4	Chromatin_accessibility; Gene_expression_RNA_seq; Histone_modification; Promoter_activity_CAGE	6	0.986394	0.976978	6
7p15.2/7p15.2	220	1	No	2.635e-06	rs2391167	chr7:25755006:A>G	7	25794626	25755006	2	Gene_expression_RNA_seq; Histone_modification	3	0.998506	0.98973	7
7p15.2/7p15.2	221	1	No	2.81e-06	rs58389681	chr7:25761265:A>G	7	25800885	25761265	1	Gene_expression_RNA_seq	2	0.994933	0.98973	6
7p15.2/7p15.2	222	1	No	2.997e-06	rs17152582	chr7:25756145:A>T	7	25795765	25756145	2	Gene_expression_RNA_seq; Histone_modification	3	0.993167	0.993167	6
7p15.2/7p15.2	223	1	No	2.999e-06	rs11768336	chr7:25752071:T>C	7	25791691	25752071	5	Chromatin_accessibility; Gene_expression_RNA_seq; Histone_modification; Promoter_activity_CAGE; TF_binding	7	0.990189	0.990189	10
7p15.2/7p15.2	224	1	No	2.999e-06	rs17152552	chr7:25751447:T>C	7	25791067	25751447	5	Chromatin_accessibility; Gene_expression_RNA_seq; Histone_modification; Promoter_activity_CAGE; TF_binding	6	0.997888	0.997888	13
7p15.2/7p15.2	225	1	No	3.061e-06	rs1015497	chr7:25379450:A>C	7	25419069	25379450	1	Gene_expression_RNA_seq	2	0.976447	0.976447	5
7p15.2/7p15.2	226	1	No	3.195e-06	rs1016816	chr7:25758885:A>G	7	25798505	25758885	2	Gene_expression_RNA_seq; Histone_modification	3	0.995975	0.990189	7
7p15.2/7p15.2	227	1	No	3.195e-06	rs1016818	chr7:25758913:T>C	7	25798533	25758913	2	Gene_expression_RNA_seq; Histone_modification	3	0.990189	0.990189	5
7p15.2/7p15.2	228	1	No	3.195e-06	rs61491835	chr7:25761269:A>G	7	25800889	25761269	1	Gene_expression_RNA_seq	2	0.99763	0.99763	7
7p15.2/7p15.2	229	1	No	3.258e-06	rs929239	chr7:25378220:T>G	7	25417839	25378220	3	Chromatin_accessibility; Gene_expression_RNA_seq; Histone_modification	4	0.987003	0.987003	6
7p15.2/7p15.2	230	1	No	3.258e-06	rs929240	chr7:25378214:T>C	7	25417833	25378214	2	Gene_expression_RNA_seq; Histone_modification	3	0.97109	0.953577	5
7p15.2/7p15.2	231	1	No	3.405e-06	rs1859854	chr7:25760078:C>G	7	25799698	25760078	2	Gene_expression_RNA_seq; Histone_modification	3	0.996413	0.989962	7
7p15.2/7p15.2	232	1	No	3.405e-06	rs60196526	chr7:25761324:T>C	7	25800944	25761324	1	Gene_expression_RNA_seq	2	0.989962	0.989962	6
7p15.2/7p15.2	233	1	No	3.629e-06	rs1859853	chr7:25759962:T>G	7	25799582	25759962	1	Gene_expression_RNA_seq	2	0.993767	0.989962	8
7p15.2/7p15.2	234	1	No	3.833e-06	rs17152558	chr7:25751585:A>G	7	25791205	25751585	5	Chromatin_accessibility; Gene_expression_RNA_seq; Histone_modification; Promoter_activity_CAGE; TF_binding	6	0.999378	0.999378	10
7p15.2/7p15.2	235	1	No	4.074e-06	rs73089698	chr7:25753637:C>G	7	25793257	25753637	5	Chromatin_accessibility; Gene_expression_RNA_seq; Histone_modification; Promoter_activity_CAGE; TF_binding	7	0.999608	0.98973	14
7p15.2/7p15.2	236	1	No	4.182e-06	rs58937146	chr7:25807698:A>G	7	25847318	25807698	2	Gene_expression_RNA_seq; Histone_modification	3	0.995687	0.990189	8
7p15.2/7p15.2	237	1	No	4.486e-06	rs9942690	chr7:25670682:T>C	7	25710302	25670682	5	Chromatin_accessibility; Gene_expression_RNA_seq; Histone_modification; Promoter_activity_CAGE; TF_binding	7	0.998699	0.998699	13
7p15.2/7p15.2	238	1	No	4.486e-06	rs12667142	chr7:25671642:T>C	7	25711262	25671642	4	Chromatin_accessibility; Gene_expression_RNA_seq; Histone_modification; TF_binding	6	0.970885	0.970885	6
7p15.2/7p15.2	239	1	No	5.153e-06	rs7793552	chr7:25762712:T>C	7	25802332	25762712	2	Gene_expression_RNA_seq; Histone_modification	3	0.990189	0.990189	8
7p15.2/7p15.2	240	1	No	6.596e-06	rs17381459	chr7:25753487:A>G	7	25793107	25753487	5	Chromatin_accessibility; Gene_expression_RNA_seq; Histone_modification; Promoter_activity_CAGE; TF_binding	7	0.997937	0.997937	12
7p15.2/7p15.2	241	1	No	7.464e-06	rs2190534	chr7:25682989:T>G	7	25722609	25682989	2	Gene_expression_RNA_seq; Histone_modification	3	0.990411	0.990411	6
7p15.2/7p15.2	242	1	No	8.87e-06	rs6953741	chr7:25403029:T>C	7	25442648	25403029	1	Gene_expression_RNA_seq	2	0.949316	0.949316	3
7p15.2/7p15.2	243	1	No	8.996e-06	rs17152328	chr7:25707789:T>C	7	25747409	25707789	3	Chromatin_accessibility; Gene_expression_RNA_seq; Histone_modification	5	0.992335	0.990411	8
7p15.2/7p15.2	244	1	No	8.996e-06	rs4722502	chr7:25704308:T>C	7	25743928	25704308	1	Gene_expression_RNA_seq	2	0.989962	0.989962	3
7p15.2/7p15.2	245	1	No	9.57e-06	rs4722499	chr7:25698998:T>G	7	25738618	25698998	4	Chromatin_accessibility; Gene_expression_RNA_seq; Histone_modification; Promoter_activity_CAGE	7	0.998361	0.990189	10
7p15.2/7p15.2	246	1	No	9.57e-06	rs4722501	chr7:25703962:A>G	7	25743582	25703962	1	Gene_expression_RNA_seq	2	0.990411	0.990411	7
7p15.2/7p15.2	247	1	No	1.083e-05	rs4722500	chr7:25699336:A>G	7	25738956	25699336	2	Gene_expression_RNA_seq; Promoter_activity_CAGE	3	0.990411	0.990411	4
7p15.2/7p15.2	248	1	No	1.251e-05	rs11770315	chr7:25669685:A>G	7	25709305	25669685	3	Chromatin_accessibility; Gene_expression_RNA_seq; Histone_modification	5	0.994933	0.970225	8
7p15.2/7p15.2	249	1	No	1.301e-05	rs55706734	chr7:25711362:T>G	7	25750982	25711362	3	Chromatin_accessibility; Gene_expression_RNA_seq; Histone_modification	5	0.990411	0.990411	9
7p15.2/7p15.2	250	1	No	1.469e-05	rs2391150	chr7:25684714:T>C	7	25724334	25684714	1	Gene_expression_RNA_seq	2	0.990411	0.990411	8
7p15.2/7p15.2	251	1	No	1.557e-05	rs9639517	chr7:25762140:A>G	7	25801760	25762140	3	Chromatin_accessibility; Gene_expression_RNA_seq; Histone_modification	4	0.997575	0.997575	8
7p15.2/7p15.2	252	1	No	1.56e-05	rs10951091	chr7:25694938:A>G	7	25734558	25694938	4	Chromatin_accessibility; Gene_expression_RNA_seq; Histone_modification; TF_binding	7	0.998943	0.990189	15
7p15.2/7p15.2	253	1	No	1.56e-05	rs9639516	chr7:25689798:A>G	7	25729418	25689798	2	Gene_expression_RNA_seq; Promoter_activity_CAGE	3	0.999902	0.998606	12
7p15.2/7p15.2	254	1	No	1.56e-05	rs4719822	chr7:25695664:T>C	7	25735284	25695664	2	Gene_expression_RNA_seq; Histone_modification	3	0.98973	0.98973	4
7p15.2/7p15.2	255	1	No	1.56e-05	rs1544477	chr7:25685583:A>G	7	25725203	25685583	1	Gene_expression_RNA_seq	2	0.989962	0.989962	6
7p15.2/7p15.2	256	1	No	1.56e-05	rs1544478	chr7:25685951:T>C	7	25725571	25685951	1	Gene_expression_RNA_seq	2	0.98973	0.98973	4
7p15.2/7p15.2	257	1	No	1.609e-05	rs12670448	chr7:25372002:C>G	7	25411621	25372002	2	Gene_expression_RNA_seq; Histone_modification	3	0.962044	0.955578	4
7p15.2/7p15.2	258	1	No	1.657e-05	rs1544481	chr7:25687698:A>G	7	25727318	25687698	4	Chromatin_accessibility; Gene_expression_RNA_seq; Histone_modification; Promoter_activity_CAGE	5	0.990189	0.990189	10
7p15.2/7p15.2	259	1	No	1.657e-05	rs2014749	chr7:25690188:A>G	7	25729808	25690188	2	Gene_expression_RNA_seq; Promoter_activity_CAGE	3	0.998813	0.993197	10
7p15.2/7p15.2	260	1	No	1.657e-05	rs1014673	chr7:25692405:A>G	7	25732025	25692405	2	Gene_expression_RNA_seq; Histone_modification	3	0.996067	0.990411	6
7p15.2/7p15.2	261	1	No	1.657e-05	rs10951090	chr7:25686356:A>C	7	25725976	25686356	2	Gene_expression_RNA_seq; Histone_modification	3	0.995048	0.995048	5
7p15.2/7p15.2	262	1	No	1.657e-05	rs2190538	chr7:25693861:T>C	7	25733481	25693861	2	Gene_expression_RNA_seq; Histone_modification	3	0.989962	0.989962	3
7p15.2/7p15.2	263	1	No	1.657e-05	rs2190540	chr7:25697399:T>C	7	25737019	25697399	1	Gene_expression_RNA_seq	2	0.990411	0.990411	6
7p15.2/7p15.2	264	1	No	1.657e-05	rs4722498	chr7:25691702:T>C	7	25731322	25691702	1	Gene_expression_RNA_seq	2	0.990189	0.990189	8
7p15.2/7p15.2	265	1	No	1.688e-05	rs4719821	chr7:25670790:T>C	7	25710410	25670790	5	Chromatin_accessibility; Gene_expression_RNA_seq; Histone_modification; Promoter_activity_CAGE; TF_binding	7	0.998967	0.998967	10
7p15.2/7p15.2	266	1	No	1.688e-05	rs10951084	chr7:25672653:T>C	7	25712273	25672653	4	Gene_expression_RNA_seq; Histone_modification; Promoter_activity_CAGE; TF_binding	4	0.966109	0.950237	7
7p15.2/7p15.2	267	1	No	1.76e-05	rs2190539	chr7:25697309:A>C	7	25736929	25697309	1	Gene_expression_RNA_seq	2	0.990411	0.990411	4
7p15.2/7p15.2	268	1	No	1.822e-05	rs6461864	chr7:25369279:T>G	7	25408898	25369279	1	Gene_expression_RNA_seq	2	0.961175	0.961175	4
7p15.2/7p15.2	269	1	No	1.869e-05	rs1544479	chr7:25685981:T>C	7	25725601	25685981	4	Chromatin_accessibility; Gene_expression_RNA_seq; Histone_modification; Promoter_activity_CAGE	6	0.990189	0.990189	9
7p15.2/7p15.2	270	1	No	1.931e-05	rs6461862	chr7:25369052:T>C	7	25408671	25369052	2	Chromatin_accessibility; Gene_expression_RNA_seq	3	0.962044	0.952545	6
7p15.2/7p15.2	271	1	No	2.047e-05	rs2893213	chr7:25697433:A>G	7	25737053	25697433	2	Chromatin_accessibility; Gene_expression_RNA_seq	3	0.990411	0.990411	4
7p15.2/7p15.2	272	1	No	2.047e-05	rs12700625	chr7:25366028:T>C	7	25405647	25366028	2	Chromatin_accessibility; Gene_expression_RNA_seq	3	0.988142	0.988142	7
7p15.2/7p15.2	273	1	No	2.047e-05	rs10807824	chr7:25364834:C>G	7	25404453	25364834	1	Gene_expression_RNA_seq	2	0.955578	0.955578	4
7p15.2/7p15.2	274	1	No	2.579e-05	rs11972231	chr7:25362818:A>G	7	25402437	25362818	1	Gene_expression_RNA_seq	2	0.989182	0.989182	4
7p15.2/7p15.2	275	1	No	2.731e-05	rs11981869	chr7:25362413:T>C	7	25402032	25362413	1	Gene_expression_RNA_seq	2	0.959379	0.952545	4
ABO/9q34.2	1	1	Yes	1.04e-08	rs507666	chr9:133273983:A>G	9	136149399	133273983	6	Chromatin_accessibility; Gene_expression_RNA_seq; Histone_modification; Promoter_activity_CAGE; RNA_splicing; TF_binding	7	0.99999	0.99999	25
ABO/9q34.2	2	1	No	1.112e-08	rs532436	chr9:133274414:A>G	9	136149830	133274414	6	Chromatin_accessibility; Gene_expression_RNA_seq; Histone_modification; Promoter_activity_CAGE; RNA_splicing; TF_binding	9	0.99999	0.99999	25
ABO/9q34.2	3	1	No	1.273e-08	rs2519093	chr9:133266456:T>C	9	136141870	133266456	2	Gene_expression_RNA_seq; Promoter_activity_CAGE	3	0.99999	0.99999	20
ABO/9q34.2	4	1	No	1.362e-08	rs635634	chr9:133279427:T>C	9	136155000	133279427	2	Chromatin_accessibility; Gene_expression_RNA_seq	3	0.99999	0.99999	17
ABO/9q34.2	5	1	No	6.935e-08	rs600038	chr9:133276354:T>C	9	136151806	133276354	4	Gene_expression_RNA_seq; Histone_modification; Promoter_activity_CAGE; TF_binding	5	0.99999	0.99999	23
ABO/9q34.2	6	1	No	7.915e-08	rs651007	chr9:133278431:T>C	9	136153875	133278431	1	Gene_expression_RNA_seq	2	0.99999	0.99999	16
ABO/9q34.2	7	1	No	9.03e-08	rs495828	chr9:133279294:T>G	9	136154867	133279294	1	Gene_expression_RNA_seq	2	0.99999	0.99999	18
ABO/9q34.2	8	1	No	9.204e-08	rs550057	chr9:133271182:T>C	9	136146597	133271182	3	Gene_expression_RNA_seq; Histone_modification; Promoter_activity_CAGE	4	0.99999	0.99999	19
ABO/9q34.2	9	1	No	1.03e-07	rs579459	chr9:133278724:T>C	9	136154168	133278724	2	Gene_expression_RNA_seq; Promoter_activity_CAGE	3	0.99999	0.99999	20
ABO/9q34.2	10	1	No	1.871e-07	rs9411378	chr9:133270015:A>C	9	136145425	133270015	4	Gene_expression_RNA_seq; Histone_modification; Promoter_activity_CAGE; RNA_splicing	5	0.99999	0.99999	20
ABO/9q34.2	11	1	No	2.311e-07	rs649129	chr9:133278860:T>C	9	136154304	133278860	2	Gene_expression_RNA_seq; Promoter_activity_CAGE	3	0.99999	0.99999	20
ABO/9q34.2	12	1	No	3.297e-06	rs11244061	chr9:133278537:T>C	9	136153981	133278537	2	Gene_expression_RNA_seq; Promoter_activity_CAGE	3	0.99999	0.99999	18
ABO/9q34.2	13	1	No	1.272e-05	rs529565	chr9:133274084:T>C	9	136149500	133274084	6	Chromatin_accessibility; Gene_expression_RNA_seq; Histone_modification; Promoter_activity_CAGE; RNA_splicing; TF_binding	8	0.99999	0.99999	23
ABO/9q34.2	14	1	No	1.53e-05	rs612169	chr9:133268030:A>G	9	136143442	133268030	3	Gene_expression_RNA_seq; Histone_modification; Promoter_activity_CAGE	4	0.99999	0.99999	20
ABO/9q34.2	15	1	No	1.729e-05	rs505922	chr9:133273813:T>C	9	136149229	133273813	5	Chromatin_accessibility; Gene_expression_RNA_seq; Histone_modification; Promoter_activity_CAGE; TF_binding	6	0.99999	0.99999	20
ABO/9q34.2	16	1	No	1.952e-05	rs545971	chr9:133267960:T>C	9	136143372	133267960	4	Gene_expression_RNA_seq; Histone_modification; Promoter_activity_CAGE; TF_binding	5	0.99999	0.99999	21
ABO/9q34.2	17	1	No	1.952e-05	rs8176663	chr9:133269015:T>C	9	136144427	133269015	3	Chromatin_accessibility; Gene_expression_RNA_seq; Histone_modification	4	0.99999	0.99999	19
ABO/9q34.2	18	1	No	2.074e-05	rs491626	chr9:133269461:T>C	9	136144873	133269461	4	Gene_expression_RNA_seq; Histone_modification; Promoter_activity_CAGE; RNA_splicing	5	0.99999	0.99999	23
ABO/9q34.2	19	1	No	2.074e-05	rs582118	chr9:133270061:A>G	9	136145471	133270061	4	Gene_expression_RNA_seq; Histone_modification; Promoter_activity_CAGE; RNA_splicing	5	0.99999	0.99999	19
ABO/9q34.2	20	1	No	2.138e-05	rs17474001	chr9:133402020:T>C	9	136267149	133402020	3	Gene_expression_RNA_seq; RNA_splicing; TF_binding	4	0.99999	0.99999	19
ABO/9q34.2	21	1	No	2.203e-05	rs495203	chr9:133269828:T>C	9	136145240	133269828	5	Chromatin_accessibility; Gene_expression_RNA_seq; Histone_modification; Promoter_activity_CAGE; RNA_splicing	7	0.99999	0.99999	23
ABO/9q34.2	22	1	No	2.203e-05	rs674302	chr9:133271249:A>T	9	136146664	133271249	4	Gene_expression_RNA_seq; Histone_modification; Promoter_activity_CAGE; RNA_splicing	5	0.99999	0.99999	23
ABO/9q34.2	23	1	No	2.203e-05	rs676457	chr9:133270797:A>T	9	136146227	133270797	4	Chromatin_accessibility; Gene_expression_RNA_seq; Histone_modification; Promoter_activity_CAGE	5	0.99999	0.99999	20
ABO/9q34.2	24	1	No	2.203e-05	rs677355	chr9:133270615:A>G	9	136146046	133270615	3	Gene_expression_RNA_seq; Histone_modification; Promoter_activity_CAGE	4	0.99999	0.99999	20
ABO/9q34.2	25	1	No	2.34e-05	rs554833	chr9:133271745:T>C	9	136147160	133271745	6	Chromatin_accessibility; Gene_expression_RNA_seq; Histone_modification; Promoter_activity_CAGE; RNA_splicing; TF_binding	9	0.99999	0.99999	25
ABO/9q34.2	26	1	No	2.938e-05	rs3124766	chr9:133451821:A>G	9	136316942	133451821	1	Gene_expression_RNA_seq	2	0.99999	0.99999	20
ABO/9q34.2	27	1	No	3.005e-05	rs56343119	chr9:133370796:A>C	9	136237672	133370796	6	Chromatin_accessibility; Gene_expression_RNA_seq; Histone_modification; Promoter_activity_CAGE; RNA_splicing; TF_binding	8	0.99999	0.99999	26
ACTL9/19p13.2	1	1	Yes	1.289e-08	rs2967684	chr19:8676789:A>G	19	8786624	8676789	2	Gene_expression_RNA_seq; RNA_splicing	3	0.997937	0.993793	18
ACTL9/19p13.2	2	1	No	1.289e-08	rs2918301	chr19:8677083:T>C	19	8786918	8677083	1	Gene_expression_RNA_seq	2	0.997737	0.997737	15
ACTL9/19p13.2	3	1	No	1.289e-08	rs2967685	chr19:8677131:T>C	19	8786966	8677131	1	Gene_expression_RNA_seq	2	0.993793	0.993793	15
ACTL9/19p13.2	4	1	No	1.456e-08	rs61154119	chr19:8677915:T>G	19	8787750	8677915	2	Gene_expression_RNA_seq; Promoter_activity_CAGE	3	0.997402	0.993793	16
ACTL9/19p13.2	5	1	No	1.547e-08	rs11670067	chr19:8677808:A>G	19	8787643	8677808	2	Gene_expression_RNA_seq; Promoter_activity_CAGE	3	0.993793	0.993793	20
ACTL9/19p13.2	6	1	No	1.604e-08	rs35276077	chr19:8703125:T>G	19	8813477	8703125	1	Gene_expression_RNA_seq	2	0.993793	0.993793	15
ACTL9/19p13.2	7	1	No	1.609e-08	rs2918299	chr19:8677438:T>C	19	8787273	8677438	1	Gene_expression_RNA_seq	2	0.993793	0.993793	15
ACTL9/19p13.2	8	1	No	1.814e-08	rs2918307	chr19:8679458:A>G	19	8789722	8679458	1	Gene_expression_RNA_seq	2	0.995048	0.995048	13
ACTL9/19p13.2	9	1	No	1.855e-08	rs2967673	chr19:8678537:A>C	19	8788798	8678537	2	Gene_expression_RNA_seq; Promoter_activity_CAGE	3	0.993793	0.993793	13
ACTL9/19p13.2	10	1	No	1.855e-08	rs2164983	chr19:8679120:A>C	19	8789381	8679120	1	Gene_expression_RNA_seq	2	0.993793	0.993793	15
ACTL9/19p13.2	11	1	No	1.883e-08	rs4499342	chr19:8677078:T>C	19	8786913	8677078	1	Gene_expression_RNA_seq	2	0.997084	0.997084	15
ACTL9/19p13.2	12	1	No	1.97e-08	rs2967675	chr19:8679223:T>C	19	8789484	8679223	1	Gene_expression_RNA_seq	2	0.993934	0.993934	14
ACTL9/19p13.2	13	1	No	1.97e-08	rs2967676	chr19:8679402:A>C	19	8789666	8679402	1	Gene_expression_RNA_seq	2	0.993793	0.993793	15
ACTL9/19p13.2	14	1	No	2.093e-08	rs1473280	chr19:8678830:C>G	19	8789091	8678830	1	Gene_expression_RNA_seq	2	0.993793	0.993793	13
ACTL9/19p13.2	15	1	No	2.093e-08	rs1473281	chr19:8678969:T>C	19	8789230	8678969	1	Gene_expression_RNA_seq	2	0.993793	0.993793	17
ACTL9/19p13.2	16	1	No	2.093e-08	rs2967677	chr19:8679457:T>C	19	8789721	8679457	1	Gene_expression_RNA_seq	2	0.993793	0.993793	16
ACTL9/19p13.2	17	1	No	2.222e-08	rs2918308	chr19:8679648:A>C	19	8789912	8679648	1	Gene_expression_RNA_seq	2	0.993793	0.993793	14
ACTL9/19p13.2	18	1	No	2.36e-08	rs2918309	chr19:8679659:T>C	19	8789923	8679659	1	Gene_expression_RNA_seq	2	0.993793	0.993793	15
ACTL9/19p13.2	19	1	No	2.36e-08	rs7253377	chr19:8679751:T>G	19	8790015	8679751	1	Gene_expression_RNA_seq	2	0.993793	0.993793	13
ACTL9/19p13.2	20	1	No	2.749e-08	rs2918302	chr19:8675909:A>G	19	8785744	8675909	1	Gene_expression_RNA_seq	2	0.993649	0.993649	14
ACTL9/19p13.2	21	1	No	3.382e-08	rs2967678	chr19:8679934:T>C	19	8790198	8679934	1	Gene_expression_RNA_seq	2	0.993793	0.993793	16
ACTL9/19p13.2	22	1	No	3.36e-07	rs78948874	chr19:8685910:A>G	19	8796160	8685910	1	Gene_expression_RNA_seq	2	0.993793	0.993793	15
ACTL9/19p13.2	23	1	No	3.747e-07	rs3764551	chr19:8695977:A>G	19	8806327	8695977	1	Gene_expression_RNA_seq	2	0.993793	0.993793	14
ACTL9/19p13.2	24	1	No	1.932e-06	rs111407982	chr19:8704019:T>C	19	8814367	8704019	1	Gene_expression_RNA_seq	2	0.993793	0.993793	18
ACTL9/19p13.2	25	1	No	5.092e-06	rs2967683	chr19:8676116:T>C	19	8785951	8676116	1	Gene_expression_RNA_seq	2	0.993649	0.993649	14
ASTN2/9q33.1	1	1	Yes	2.203e-08	rs10983311	chr9:116708094:A>T	9	119470373	116708094	2	Gene_expression_RNA_seq; RNA_splicing	3	0.943469	0.943469	3
ASTN2/9q33.1	2	1	No	2.809e-08	rs55724065	chr9:116709390:A>G	9	119471669	116709390	1	Gene_expression_RNA_seq	1	0.950237	0.911353	2
ASTN2/9q33.1	3	1	No	2.975e-07	rs4837566	chr9:116496640:A>G	9	119258919	116496640	1	Gene_expression_RNA_seq	1	0.9132	0.9132	1
ASTN2/9q33.1	4	1	No	1.906e-06	rs1861881	chr9:116549977:T>G	9	119312256	116549977	4	Chromatin_accessibility; Gene_expression_RNA_seq; Histone_modification; RNA_splicing	5	0.976447	0.976447	5
ASTN2/9q33.1	5	1	No	2.034e-06	rs10759852	chr9:116710380:A>T	9	119472659	116710380	1	Gene_expression_RNA_seq	1	0.918669	0.909471	2
ASTN2/9q33.1	6	1	No	2.118e-05	rs10983297	chr9:116662847:T>G	9	119425126	116662847	5	Chromatin_accessibility; Gene_expression_RNA_seq; Histone_modification; Promoter_activity_CAGE; TF_binding	6	0.999318	0.935617	10
ASTN2/9q33.1	7	1	No	2.278e-05	rs10983298	chr9:116662849:A>G	9	119425128	116662849	6	Chromatin_accessibility; Gene_expression_RNA_seq; Histone_modification; Promoter_activity_CAGE; RNA_splicing; TF_binding	8	0.999741	0.999741	10
ASTN2/9q33.1	8	1	No	2.703e-05	rs2295741	chr9:116620489:A>G	9	119382768	116620489	3	Gene_expression_RNA_seq; Promoter_activity_CAGE; RNA_splicing	3	0.992014	0.992014	4
ASTN2/9q33.1	9	1	No	2.703e-05	rs4836750	chr9:116552816:T>C	9	119315095	116552816	1	Gene_expression_RNA_seq	1	0.9132	0.9132	1
ASTN2/9q33.1	10	1	No	2.708e-05	rs11790014	chr9:116686951:C>G	9	119449230	116686951	6	Chromatin_accessibility; Gene_expression_RNA_seq; Histone_modification; Promoter_activity_CAGE; RNA_splicing; TF_binding	7	0.999036	0.994714	10
ASTN2/9q33.1	11	1	No	2.876e-05	rs1885242	chr9:116619006:A>G	9	119381285	116619006	4	Chromatin_accessibility; Gene_expression_RNA_seq; Histone_modification; RNA_splicing	5	0.965955	0.965955	5
ASTN2/9q33.1	12	1	No	2.876e-05	rs13290997	chr9:116551938:A>G	9	119314217	116551938	1	Gene_expression_RNA_seq	1	0.915011	0.915011	1
ASTN2/9q33.1	13	1	No	3.242e-05	rs11793648	chr9:116690999:A>G	9	119453278	116690999	3	Chromatin_accessibility; Gene_expression_RNA_seq; Histone_modification	4	0.988142	0.988142	5
ASTN2/9q33.1	14	1	No	3.254e-05	rs1661294	chr9:116673612:A>G	9	119435891	116673612	1	Gene_expression_RNA_seq	1	0.963724	0.915011	3
ASTN2/9q33.1	15	1	No	3.254e-05	rs811689	chr9:116648477:T>C	9	119410756	116648477	1	Gene_expression_RNA_seq	1	0.907554	0.907554	1
ASTN2/9q33.1	16	1	No	3.285e-05	rs10983236	chr9:116567781:T>G	9	119330060	116567781	2	Gene_expression_RNA_seq; RNA_splicing	2	0.907554	0.907554	2
BMPR2/2q33.1	1	1	Yes	4.97e-08	rs6435157	chr2:202576501:T>C	2	203441224	202576501	1	Gene_expression_RNA_seq	2	0.983435	0.983435	9
BMPR2/2q33.1	2	1	No	5.471e-08	rs72925043	chr2:202393469:T>C	2	203258192	202393469	4	Gene_expression_RNA_seq; Promoter_activity_CAGE; RNA_splicing; TF_binding	5	0.982666	0.982666	14
BMPR2/2q33.1	3	1	No	7.409e-08	rs72925083	chr2:202491333:A>G	2	203356056	202491333	4	Gene_expression_RNA_seq; Histone_modification; Promoter_activity_CAGE; RNA_splicing	5	0.987298	0.983806	14
BMPR2/2q33.1	4	1	No	7.409e-08	rs72925086	chr2:202492977:C>G	2	203357700	202492977	4	Gene_expression_RNA_seq; Histone_modification; Promoter_activity_CAGE; RNA_splicing	5	0.984525	0.984525	17
BMPR2/2q33.1	5	1	No	7.915e-08	rs72925080	chr2:202487354:A>G	2	203352077	202487354	2	Gene_expression_RNA_seq; Promoter_activity_CAGE	3	0.992679	0.992679	11
BMPR2/2q33.1	6	1	No	8.455e-08	rs72925078	chr2:202477894:A>G	2	203342617	202477894	3	Gene_expression_RNA_seq; Promoter_activity_CAGE; RNA_splicing	4	0.983658	0.982666	11
BMPR2/2q33.1	7	1	No	9.03e-08	rs113091320	chr2:202497253:A>G	2	203361976	202497253	4	Chromatin_accessibility; Gene_expression_RNA_seq; Promoter_activity_CAGE; RNA_splicing	5	0.999392	0.999037	14
BMPR2/2q33.1	8	1	No	9.03e-08	rs111625492	chr2:202558269:T>C	2	203422992	202558269	2	Gene_expression_RNA_seq; RNA_splicing	3	0.995161	0.983435	13
BMPR2/2q33.1	9	1	No	9.235e-08	rs6715275	chr2:202581597:C>G	2	203446320	202581597	1	Gene_expression_RNA_seq	1	0.984525	0.984525	7
BMPR2/2q33.1	10	1	No	9.643e-08	rs72925089	chr2:202494843:A>T	2	203359566	202494843	5	Chromatin_accessibility; Gene_expression_RNA_seq; Histone_modification; Promoter_activity_CAGE; TF_binding	7	0.996574	0.996574	15
BMPR2/2q33.1	11	1	No	9.643e-08	rs72925057	chr2:202414691:T>C	2	203279414	202414691	3	Gene_expression_RNA_seq; Promoter_activity_CAGE; RNA_splicing	4	0.984525	0.984525	14
BMPR2/2q33.1	12	1	No	9.643e-08	rs72925055	chr2:202407781:A>G	2	203272504	202407781	2	Gene_expression_RNA_seq; Promoter_activity_CAGE	3	0.98417	0.98417	11
BMPR2/2q33.1	13	1	No	9.853e-08	rs45442097	chr2:202464196:T>C	2	203328919	202464196	3	Gene_expression_RNA_seq; Promoter_activity_CAGE; RNA_splicing	4	0.98417	0.98417	17
BMPR2/2q33.1	14	1	No	1.03e-07	rs112610042	chr2:202403012:A>G	2	203267735	202403012	3	Gene_expression_RNA_seq; Promoter_activity_CAGE; RNA_splicing	4	0.992509	0.992509	12
BMPR2/2q33.1	15	1	No	1.03e-07	rs111365253	chr2:202435703:C>G	2	203300426	202435703	3	Gene_expression_RNA_seq; Histone_modification; Promoter_activity_CAGE	4	0.981447	0.981447	15
BMPR2/2q33.1	16	1	No	1.051e-07	rs113251403	chr2:202537951:T>C	2	203402674	202537951	1	Gene_expression_RNA_seq	2	0.984525	0.984525	13
BMPR2/2q33.1	17	1	No	1.099e-07	rs111536773	chr2:202417112:A>C	2	203281835	202417112	2	Gene_expression_RNA_seq; RNA_splicing	3	0.993767	0.981862	10
BMPR2/2q33.1	18	1	No	1.099e-07	rs112054978	chr2:202426338:T>C	2	203291061	202426338	2	Gene_expression_RNA_seq; RNA_splicing	3	0.98417	0.98417	10
BMPR2/2q33.1	19	1	No	1.121e-07	rs112567756	chr2:202526995:T>C	2	203391718	202526995	2	Gene_expression_RNA_seq; RNA_splicing	3	0.984525	0.984525	14
BMPR2/2q33.1	20	1	No	1.173e-07	rs112757487	chr2:202405656:C>G	2	203270379	202405656	3	Gene_expression_RNA_seq; Promoter_activity_CAGE; RNA_splicing	4	0.988142	0.982666	15
BMPR2/2q33.1	21	1	No	1.173e-07	rs72925044	chr2:202396555:A>G	2	203261278	202396555	3	Gene_expression_RNA_seq; Promoter_activity_CAGE; RNA_splicing	4	0.986702	0.983435	12
BMPR2/2q33.1	22	1	No	1.196e-07	rs72926907	chr2:202531324:A>C	2	203396047	202531324	2	Gene_expression_RNA_seq; RNA_splicing	4	0.982666	0.982666	11
BMPR2/2q33.1	23	1	No	1.252e-07	rs4303700	chr2:202381688:A>G	2	203246411	202381688	3	Gene_expression_RNA_seq; Histone_modification; Promoter_activity_CAGE	4	0.991974	0.980588	15
BMPR2/2q33.1	24	1	No	1.275e-07	rs3959829	chr2:202542976:T>C	2	203407699	202542976	2	Gene_expression_RNA_seq; RNA_splicing	3	0.986394	0.986394	12
BMPR2/2q33.1	25	1	No	1.36e-07	rs72926905	chr2:202529331:A>G	2	203394054	202529331	5	Chromatin_accessibility; Gene_expression_RNA_seq; Histone_modification; Promoter_activity_CAGE; RNA_splicing	7	0.994183	0.994183	19
BMPR2/2q33.1	26	1	No	1.36e-07	rs72926913	chr2:202540817:A>T	2	203405540	202540817	4	Chromatin_accessibility; Gene_expression_RNA_seq; Histone_modification; RNA_splicing	6	0.984525	0.984525	16
BMPR2/2q33.1	27	1	No	1.36e-07	rs2351165	chr2:202553916:A>G	2	203418639	202553916	4	Gene_expression_RNA_seq; Histone_modification; Promoter_activity_CAGE; RNA_splicing	5	0.983055	0.983055	14
BMPR2/2q33.1	28	1	No	1.36e-07	rs111481730	chr2:202552192:A>G	2	203416915	202552192	2	Gene_expression_RNA_seq; RNA_splicing	3	0.984525	0.984525	12
BMPR2/2q33.1	29	1	No	1.426e-07	rs72925065	chr2:202419871:A>G	2	203284594	202419871	5	Chromatin_accessibility; Gene_expression_RNA_seq; Histone_modification; Promoter_activity_CAGE; RNA_splicing	6	0.984525	0.984525	15
BMPR2/2q33.1	30	1	No	1.426e-07	rs72925038	chr2:202384234:A>G	2	203248957	202384234	4	Gene_expression_RNA_seq; Histone_modification; Promoter_activity_CAGE; RNA_splicing	5	0.982268	0.982268	14
BMPR2/2q33.1	31	1	No	2.261e-07	rs113939272	chr2:202367281:A>G	2	203232004	202367281	3	Chromatin_accessibility; Gene_expression_RNA_seq; Histone_modification	4	0.996574	0.996574	18
BMPR2/2q33.1	32	1	No	2.261e-07	rs72925015	chr2:202361648:A>G	2	203226371	202361648	1	Gene_expression_RNA_seq	2	0.999617	0.999617	15
BMPR2/2q33.1	33	1	No	2.338e-07	rs72928925	chr2:202689601:A>C	2	203554324	202689601	2	Gene_expression_RNA_seq; RNA_splicing	3	0.99999	0.99999	13
BMPR2/2q33.1	34	1	No	2.73e-07	rs72925021	chr2:202369084:A>G	2	203233807	202369084	2	Gene_expression_RNA_seq; Histone_modification	3	0.990355	0.990355	15
BMPR2/2q33.1	35	1	No	4.406e-07	rs72925025	chr2:202378619:C>G	2	203243342	202378619	5	Chromatin_accessibility; Gene_expression_RNA_seq; Histone_modification; Promoter_activity_CAGE; RNA_splicing	6	0.997983	0.997983	23
BMPR2/2q33.1	36	1	No	5.733e-07	rs72925077	chr2:202455700:A>G	2	203320423	202455700	2	Gene_expression_RNA_seq; RNA_splicing	3	0.98417	0.98417	11
BMPR2/2q33.1	37	1	No	6.866e-07	rs72925072	chr2:202446647:T>C	2	203311370	202446647	2	Gene_expression_RNA_seq; Promoter_activity_CAGE	3	0.995785	0.995785	12
BMPR2/2q33.1	38	1	No	2.935e-06	rs72926966	chr2:202628570:A>C	2	203493293	202628570	2	Gene_expression_RNA_seq; Promoter_activity_CAGE	3	0.990355	0.990355	10
BMPR2/2q33.1	39	1	No	3.546e-06	rs113867238	chr2:202630335:A>G	2	203495058	202630335	1	Gene_expression_RNA_seq	2	0.984873	0.984873	14
BMPR2/2q33.1	40	1	No	3.775e-06	rs1971739	chr2:202619901:C>G	2	203484624	202619901	2	Gene_expression_RNA_seq; Promoter_activity_CAGE	3	0.99884	0.983806	15
BMPR2/2q33.1	41	1	No	4.278e-06	rs72926957	chr2:202622300:C>G	2	203487023	202622300	1	Gene_expression_RNA_seq	2	0.98417	0.98417	9
BMPR2/2q33.1	42	1	No	4.553e-06	rs72926952	chr2:202620363:T>G	2	203485086	202620363	1	Gene_expression_RNA_seq	2	0.98417	0.98417	12
BMPR2/2q33.1	43	1	No	4.976e-06	rs7581601	chr2:202633063:A>C	2	203497786	202633063	4	Chromatin_accessibility; Gene_expression_RNA_seq; Histone_modification; TF_binding	6	0.993909	0.993909	17
BMPR2/2q33.1	44	1	No	5.153e-06	rs1971740	chr2:202620013:A>G	2	203484736	202620013	2	Gene_expression_RNA_seq; Promoter_activity_CAGE	3	0.994048	0.994048	18
BMPR2/2q33.1	45	1	No	5.153e-06	rs10208580	chr2:202625718:T>G	2	203490441	202625718	1	Gene_expression_RNA_seq	2	0.993167	0.981862	14
BMPR2/2q33.1	46	1	No	5.153e-06	rs1544913	chr2:202620058:T>C	2	203484781	202620058	1	Gene_expression_RNA_seq	2	0.987867	0.984873	14
BMPR2/2q33.1	47	1	No	5.153e-06	rs56003568	chr2:202626976:C>G	2	203491699	202626976	1	Gene_expression_RNA_seq	2	0.986394	0.986394	15
BMPR2/2q33.1	48	1	No	7.217e-06	rs10189685	chr2:202623726:A>G	2	203488449	202623726	1	Gene_expression_RNA_seq	2	0.992509	0.982268	16
BMPR2/2q33.1	49	1	No	7.429e-06	rs77762937	chr2:202602747:T>G	2	203467470	202602747	1	Gene_expression_RNA_seq	2	0.990131	0.990131	13
BMPR2/2q33.1	50	1	No	7.913e-06	rs35202091	chr2:202642940:T>C	2	203507663	202642940	3	Gene_expression_RNA_seq; Histone_modification; Promoter_activity_CAGE	5	0.983435	0.983435	18
BMPR2/2q33.1	51	1	No	9.407e-06	rs72926946	chr2:202613145:A>C	2	203477868	202613145	3	Chromatin_accessibility; Gene_expression_RNA_seq; Promoter_activity_CAGE	4	0.988411	0.988411	16
BMPR2/2q33.1	52	1	No	9.731e-06	rs72928971	chr2:202727244:A>G	2	203591967	202727244	4	Gene_expression_RNA_seq; Histone_modification; Promoter_activity_CAGE; RNA_splicing	5	0.99999	0.99999	17
BMPR2/2q33.1	53	1	No	1.007e-05	rs72926986	chr2:202654541:T>G	2	203519264	202654541	4	Gene_expression_RNA_seq; Histone_modification; Promoter_activity_CAGE; TF_binding	5	0.984525	0.984525	16
BMPR2/2q33.1	54	1	No	1.007e-05	rs72926976	chr2:202647415:A>C	2	203512138	202647415	3	Gene_expression_RNA_seq; Histone_modification; TF_binding	4	0.982666	0.982666	16
BMPR2/2q33.1	55	1	No	1.007e-05	rs6435161	chr2:202655060:T>G	2	203519783	202655060	2	Gene_expression_RNA_seq; Histone_modification	3	0.98417	0.98417	14
BMPR2/2q33.1	56	1	No	1.095e-05	rs7566220	chr2:202729836:A>G	2	203594559	202729836	3	Chromatin_accessibility; Gene_expression_RNA_seq; Promoter_activity_CAGE	4	0.99999	0.99999	13
BMPR2/2q33.1	57	1	No	1.095e-05	rs72928949	chr2:202706038:C>G	2	203570761	202706038	2	Gene_expression_RNA_seq; Promoter_activity_CAGE	3	0.99999	0.99999	12
BMPR2/2q33.1	58	1	No	1.095e-05	rs72930744	chr2:202732546:T>C	2	203597269	202732546	1	Gene_expression_RNA_seq	2	0.999987	0.999987	12
BMPR2/2q33.1	59	1	No	1.136e-05	rs112884371	chr2:202683093:T>C	2	203547816	202683093	2	Gene_expression_RNA_seq; RNA_splicing	3	0.99999	0.99999	15
BMPR2/2q33.1	60	1	No	1.162e-05	rs2162495	chr2:202713285:A>G	2	203578008	202713285	3	Gene_expression_RNA_seq; Histone_modification; Promoter_activity_CAGE	4	0.99999	0.99999	14
BMPR2/2q33.1	61	1	No	1.279e-05	rs72927001	chr2:202665609:T>C	2	203530332	202665609	3	Chromatin_accessibility; Gene_expression_RNA_seq; Histone_modification	5	0.985756	0.984525	16
BMPR2/2q33.1	62	1	No	1.279e-05	rs113138131	chr2:202680404:A>T	2	203545127	202680404	3	Gene_expression_RNA_seq; Histone_modification; RNA_splicing	4	0.99999	0.99999	17
BMPR2/2q33.1	63	1	No	1.279e-05	rs7568438	chr2:202682383:T>C	2	203547106	202682383	3	Gene_expression_RNA_seq; Histone_modification; Promoter_activity_CAGE	4	0.99999	0.99999	12
BMPR2/2q33.1	64	1	No	1.469e-05	rs6748088	chr2:202691803:T>C	2	203556526	202691803	1	Gene_expression_RNA_seq	2	0.99999	0.99999	16
BMPR2/2q33.1	65	1	No	1.469e-05	rs72928934	chr2:202698017:A>G	2	203562740	202698017	1	Gene_expression_RNA_seq	2	0.99999	0.99999	12
BMPR2/2q33.1	66	1	No	1.65e-05	rs1039968	chr2:202692428:T>C	2	203557151	202692428	1	Gene_expression_RNA_seq	2	0.99999	0.99999	12
BMPR2/2q33.1	67	1	No	1.729e-05	rs1344629	chr2:202593409:T>G	2	203458132	202593409	1	Gene_expression_RNA_seq	2	0.986499	0.986499	14
BMPR2/2q33.1	68	1	No	1.807e-05	rs72926990	chr2:202655697:A>G	2	203520420	202655697	5	Chromatin_accessibility; Gene_expression_RNA_seq; Histone_modification; Promoter_activity_CAGE; TF_binding	6	0.994815	0.994815	11
BMPR2/2q33.1	69	1	No	2.34e-05	rs10182094	chr2:202587789:T>C	2	203452512	202587789	1	Gene_expression_RNA_seq	2	0.98417	0.98417	10
BSN/3p21.31	1	1	Yes	2.787e-08	rs1352889	chr3:49614715:T>C	3	49652148	49614715	1	Gene_expression_RNA_seq	2	0.998473	0.998473	27
BSN/3p21.31	2	1	No	3.357e-08	rs4855833	chr3:49620008:A>G	3	49657441	49620008	3	Chromatin_accessibility; Gene_expression_RNA_seq; Histone_modification	4	0.998473	0.998473	27
BSN/3p21.31	3	1	No	3.571e-08	rs4855848	chr3:49616024:T>C	3	49653457	49616024	1	Gene_expression_RNA_seq	2	0.998473	0.998473	26
BSN/3p21.31	4	1	No	3.571e-08	rs4855849	chr3:49615945:A>G	3	49653378	49615945	1	Gene_expression_RNA_seq	2	0.998473	0.998473	22
BSN/3p21.31	5	1	No	3.571e-08	rs6774202	chr3:49650346:T>G	3	49687779	49650346	1	Gene_expression_RNA_seq	2	0.998473	0.998473	25
BSN/3p21.31	6	1	No	3.798e-08	rs12715437	chr3:49714423:T>C	3	49751856	49714423	4	Chromatin_accessibility; Gene_expression_RNA_seq; RNA_splicing; TF_binding	6	0.998473	0.998473	27
BSN/3p21.31	7	1	No	3.798e-08	rs13096480	chr3:49620651:A>G	3	49658084	49620651	1	Gene_expression_RNA_seq	2	0.998473	0.998473	24
BSN/3p21.31	8	1	No	4.039e-08	rs7628207	chr3:49717537:T>C	3	49754970	49717537	4	Chromatin_accessibility; Gene_expression_RNA_seq; Promoter_activity_CAGE; RNA_splicing	7	0.998473	0.998473	31
BSN/3p21.31	9	1	No	4.039e-08	rs11709734	chr3:49707802:A>G	3	49745235	49707802	3	Gene_expression_RNA_seq; Promoter_activity_CAGE; RNA_splicing	4	0.998473	0.998473	24
BSN/3p21.31	10	1	No	4.039e-08	rs2131108	chr3:49627957:A>G	3	49665390	49627957	1	Gene_expression_RNA_seq	2	0.998473	0.998473	28
BSN/3p21.31	11	1	No	4.295e-08	rs1491985	chr3:49702074:C>G	3	49739507	49702074	5	Chromatin_accessibility; Gene_expression_RNA_seq; Promoter_activity_CAGE; RNA_splicing; TF_binding	8	0.999634	0.999634	24
BSN/3p21.31	12	1	No	4.295e-08	rs9870858	chr3:49731638:T>C	3	49769071	49731638	3	Gene_expression_RNA_seq; Promoter_activity_CAGE; RNA_splicing	4	0.998473	0.998473	26
BSN/3p21.31	13	1	No	4.295e-08	rs4855845	chr3:49649610:T>C	3	49687043	49649610	1	Gene_expression_RNA_seq	2	0.998473	0.998473	24
BSN/3p21.31	14	1	No	4.295e-08	rs9883000	chr3:49630258:T>C	3	49667691	49630258	1	Gene_expression_RNA_seq	2	0.998473	0.998473	23
BSN/3p21.31	15	1	No	4.567e-08	rs11720705	chr3:49716355:A>G	3	49753788	49716355	5	Chromatin_accessibility; Gene_expression_RNA_seq; Promoter_activity_CAGE; RNA_splicing; TF_binding	7	0.998473	0.998473	28
BSN/3p21.31	16	1	No	4.567e-08	rs9830730	chr3:49638442:C>G	3	49675875	49638442	3	Chromatin_accessibility; Gene_expression_RNA_seq; Histone_modification	5	0.998473	0.998473	26
BSN/3p21.31	17	1	No	4.567e-08	rs1078341	chr3:49648159:A>G	3	49685592	49648159	3	Gene_expression_RNA_seq; Promoter_activity_CAGE; TF_binding	4	0.998473	0.998473	25
BSN/3p21.31	18	1	No	4.567e-08	rs10452032	chr3:49643540:A>G	3	49680973	49643540	1	Gene_expression_RNA_seq	2	0.998473	0.998473	20
BSN/3p21.31	19	1	No	4.567e-08	rs2329021	chr3:49641639:A>G	3	49679072	49641639	1	Gene_expression_RNA_seq	2	0.998473	0.998473	24
BSN/3p21.31	20	1	No	4.567e-08	rs4855846	chr3:49646093:A>G	3	49683526	49646093	1	Gene_expression_RNA_seq	2	0.998473	0.998473	22
BSN/3p21.31	21	1	No	4.856e-08	rs6446286	chr3:49644271:A>G	3	49681704	49644271	2	Gene_expression_RNA_seq; TF_binding	3	0.998473	0.998473	23
BSN/3p21.31	22	1	No	4.856e-08	rs1586827	chr3:49633791:T>C	3	49671224	49633791	1	Gene_expression_RNA_seq	2	0.998473	0.998473	23
BSN/3p21.31	23	1	No	5.162e-08	rs4855885	chr3:49652766:A>G	3	49690199	49652766	3	Chromatin_accessibility; Gene_expression_RNA_seq; TF_binding	4	0.998473	0.998473	21
BSN/3p21.31	24	1	No	5.831e-08	rs4855882	chr3:49677921:T>G	3	49715354	49677921	2	Gene_expression_RNA_seq; RNA_splicing	3	0.998473	0.998473	24
BSN/3p21.31	25	1	No	7.066e-08	rs3020779	chr3:49687375:T>C	3	49724808	49687375	6	Chromatin_accessibility; Gene_expression_RNA_seq; Histone_modification; Promoter_activity_CAGE; RNA_splicing; TF_binding	8	0.998473	0.998473	30
BSN/3p21.31	26	1	No	7.601e-08	rs9824435	chr3:49636910:T>C	3	49674343	49636910	3	Chromatin_accessibility; Gene_expression_RNA_seq; TF_binding	4	0.998473	0.998473	25
BSN/3p21.31	27	1	No	8.068e-08	rs11130217	chr3:49699890:A>G	3	49737323	49699890	5	Chromatin_accessibility; Gene_expression_RNA_seq; Promoter_activity_CAGE; RNA_splicing; TF_binding	7	0.998473	0.998473	29
BSN/3p21.31	28	1	No	1.298e-07	rs62260755	chr3:49860885:C>G	3	49898318	49860885	1	Gene_expression_RNA_seq	2	0.998473	0.998473	28
BSN/3p21.31	29	1	No	1.395e-07	rs1996663	chr3:49840831:C>G	3	49878264	49840831	4	Chromatin_accessibility; Gene_expression_RNA_seq; RNA_splicing; TF_binding	6	0.998473	0.998473	33
BSN/3p21.31	30	1	No	2.597e-07	rs62262673	chr3:49624201:T>C	3	49661634	49624201	1	Gene_expression_RNA_seq	2	0.998473	0.998473	25
BSN/3p21.31	31	1	No	2.912e-07	rs62262675	chr3:49636229:A>G	3	49673662	49636229	1	Gene_expression_RNA_seq	2	0.998473	0.998473	24
BSN/3p21.31	32	1	No	3.094e-07	rs62262671	chr3:49612440:A>G	3	49649873	49612440	1	Gene_expression_RNA_seq	2	0.998473	0.998473	27
BSN/3p21.31	33	1	No	3.264e-07	rs6809879	chr3:49797138:A>G	3	49834571	49797138	1	Gene_expression_RNA_seq	2	0.998473	0.998473	24
BSN/3p21.31	34	1	No	3.436e-07	rs7637711	chr3:49792220:A>G	3	49829653	49792220	2	Gene_expression_RNA_seq; RNA_splicing	3	0.998473	0.998473	26
BSN/3p21.31	35	1	No	3.639e-07	rs62260663	chr3:49777516:T>C	3	49814949	49777516	3	Gene_expression_RNA_seq; Promoter_activity_CAGE; RNA_splicing	4	0.998473	0.998473	31
BSN/3p21.31	36	1	No	3.639e-07	rs9851651	chr3:49787893:A>C	3	49825326	49787893	3	Chromatin_accessibility; Gene_expression_RNA_seq; Histone_modification	4	0.998473	0.998473	27
BSN/3p21.31	37	1	No	3.639e-07	rs62260720	chr3:49816363:A>T	3	49853796	49816363	1	Gene_expression_RNA_seq	2	0.998473	0.998473	28
BSN/3p21.31	38	1	No	3.639e-07	rs9835157	chr3:49760336:A>G	3	49797769	49760336	1	Gene_expression_RNA_seq	2	0.998473	0.998473	26
BSN/3p21.31	39	1	No	3.853e-07	rs9836756	chr3:49785476:A>G	3	49822909	49785476	5	Chromatin_accessibility; Gene_expression_RNA_seq; Histone_modification; Promoter_activity_CAGE; RNA_splicing	8	0.998473	0.998473	36
BSN/3p21.31	40	1	No	3.853e-07	rs9829155	chr3:49780017:T>C	3	49817450	49780017	4	Gene_expression_RNA_seq; Histone_modification; Promoter_activity_CAGE; RNA_splicing	5	0.998473	0.998473	31
BSN/3p21.31	41	1	No	3.853e-07	rs7621797	chr3:49761431:A>G	3	49798864	49761431	1	Gene_expression_RNA_seq	2	0.998473	0.998473	23
BSN/3p21.31	42	1	No	4.007e-07	rs55754265	chr3:49650053:T>C	3	49687486	49650053	1	Gene_expression_RNA_seq	2	0.998473	0.998473	20
BSN/3p21.31	43	1	No	4.319e-07	rs6790568	chr3:49798017:T>C	3	49835450	49798017	1	Gene_expression_RNA_seq	2	0.998473	0.998473	28
BSN/3p21.31	44	1	No	4.571e-07	rs7649428	chr3:49831443:A>T	3	49868876	49831443	2	Gene_expression_RNA_seq; RNA_splicing	3	0.998473	0.998473	32
BSN/3p21.31	45	1	No	4.839e-07	rs35129566	chr3:49829151:T>G	3	49866584	49829151	4	Gene_expression_RNA_seq; Promoter_activity_CAGE; RNA_splicing; TF_binding	6	0.999121	0.999121	32
BSN/3p21.31	46	1	No	4.847e-07	rs62262672	chr3:49618494:A>T	3	49655927	49618494	1	Gene_expression_RNA_seq	2	0.998508	0.998508	26
BSN/3p21.31	47	1	No	4.972e-07	rs7613360	chr3:49879277:T>C	3	49916710	49879277	1	Gene_expression_RNA_seq	2	0.998473	0.998473	33
BSN/3p21.31	48	1	No	5.422e-07	rs62262722	chr3:49731986:C>G	3	49769419	49731986	1	Gene_expression_RNA_seq	2	0.998473	0.998473	21
BSN/3p21.31	49	1	No	5.733e-07	rs6446197	chr3:50051510:A>G	3	50088943	50051510	2	Gene_expression_RNA_seq; RNA_splicing	3	0.989427	0.984525	25
BSN/3p21.31	50	1	No	5.733e-07	rs11712056	chr3:49876964:T>C	3	49914397	49876964	1	Gene_expression_RNA_seq	2	0.998473	0.998473	32
BSN/3p21.31	51	1	No	6.062e-07	rs28535523	chr3:49810981:T>C	3	49848414	49810981	4	Chromatin_accessibility; Gene_expression_RNA_seq; Promoter_activity_CAGE; RNA_splicing	6	0.99979	0.99979	34
BSN/3p21.31	52	1	No	6.062e-07	rs62260723	chr3:49834691:T>C	3	49872124	49834691	2	Gene_expression_RNA_seq; RNA_splicing	3	0.998473	0.998473	29
BSN/3p21.31	53	1	No	6.062e-07	rs148383796	chr3:49773614:A>G	3	49811047	49773614	1	Gene_expression_RNA_seq	2	0.998473	0.998473	24
BSN/3p21.31	54	1	No	6.167e-07	rs2247510	chr3:50088782:A>C	3	50126215	50088782	6	Chromatin_accessibility; Gene_expression_RNA_seq; Histone_modification; Promoter_activity_CAGE; RNA_splicing; TF_binding	8	0.999844	0.999844	31
BSN/3p21.31	55	1	No	6.167e-07	rs2526747	chr3:50045481:C>G	3	50082914	50045481	3	Gene_expression_RNA_seq; Promoter_activity_CAGE; RNA_splicing	4	0.985756	0.98417	24
BSN/3p21.31	56	1	No	6.408e-07	rs1996664	chr3:49840962:A>G	3	49878395	49840962	3	Gene_expression_RNA_seq; RNA_splicing; TF_binding	5	0.998473	0.998473	35
BSN/3p21.31	57	1	No	6.408e-07	rs9870755	chr3:49772408:T>C	3	49809841	49772408	2	Gene_expression_RNA_seq; Promoter_activity_CAGE	3	0.998473	0.998473	27
BSN/3p21.31	58	1	No	6.408e-07	rs7620848	chr3:49790588:C>G	3	49828021	49790588	1	Gene_expression_RNA_seq	2	0.998473	0.998473	23
BSN/3p21.31	59	1	No	6.632e-07	rs7061	chr3:50077082:T>C	3	50114515	50077082	3	Gene_expression_RNA_seq; Promoter_activity_CAGE; RNA_splicing	4	0.999036	0.999036	25
BSN/3p21.31	60	1	No	6.632e-07	rs6808044	chr3:50098732:A>G	3	50136165	50098732	3	Gene_expression_RNA_seq; Promoter_activity_CAGE; RNA_splicing	4	0.984525	0.984525	30
BSN/3p21.31	61	1	No	6.774e-07	rs7613603	chr3:49775433:T>C	3	49812866	49775433	3	Gene_expression_RNA_seq; Promoter_activity_CAGE; RNA_splicing	4	0.999392	0.998473	29
BSN/3p21.31	62	1	No	6.774e-07	rs6804970	chr3:49766857:T>C	3	49804290	49766857	2	Gene_expression_RNA_seq; Promoter_activity_CAGE	3	0.998473	0.998473	32
BSN/3p21.31	63	1	No	7.501e-07	rs34890793	chr3:49582060:T>C	3	49619493	49582060	3	Chromatin_accessibility; Gene_expression_RNA_seq; RNA_splicing	4	0.998473	0.998473	27
BSN/3p21.31	64	1	No	7.913e-07	rs7629322	chr3:49584561:T>C	3	49621994	49584561	2	Chromatin_accessibility; Gene_expression_RNA_seq	3	0.998473	0.998473	24
BSN/3p21.31	65	1	No	7.995e-07	rs1799844	chr3:49810209:A>G	3	49847642	49810209	4	Chromatin_accessibility; Gene_expression_RNA_seq; Promoter_activity_CAGE; RNA_splicing	7	0.998473	0.998473	30
BSN/3p21.31	66	1	No	7.995e-07	rs55997059	chr3:49821228:A>T	3	49858661	49821228	1	Gene_expression_RNA_seq	2	0.998473	0.998473	26
BSN/3p21.31	67	1	No	8.2e-07	rs1061474	chr3:50107518:T>C	3	50144951	50107518	3	Gene_expression_RNA_seq; Promoter_activity_CAGE; RNA_splicing	4	0.998671	0.998671	24
BSN/3p21.31	68	1	No	8.2e-07	rs9681286	chr3:50087786:T>C	3	50125219	50087786	3	Gene_expression_RNA_seq; Histone_modification; RNA_splicing	4	0.991788	0.991788	25
BSN/3p21.31	69	1	No	8.448e-07	rs58339610	chr3:49807573:A>T	3	49845006	49807573	6	Chromatin_accessibility; Gene_expression_RNA_seq; Histone_modification; Promoter_activity_CAGE; RNA_splicing; TF_binding	9	0.999674	0.998473	43
BSN/3p21.31	70	1	No	8.448e-07	rs62262730	chr3:49770841:T>G	3	49808274	49770841	4	Gene_expression_RNA_seq; Histone_modification; Promoter_activity_CAGE; RNA_splicing	5	0.998473	0.998473	28
BSN/3p21.31	71	1	No	8.764e-07	rs4241405	chr3:49604594:T>C	3	49642027	49604594	1	Gene_expression_RNA_seq	2	0.998473	0.998473	21
BSN/3p21.31	72	1	No	8.925e-07	rs61557789	chr3:49833768:T>C	3	49871201	49833768	3	Chromatin_accessibility; Gene_expression_RNA_seq; RNA_splicing	4	0.998473	0.998473	33
BSN/3p21.31	73	1	No	8.925e-07	rs59684465	chr3:49836813:T>C	3	49874246	49836813	2	Gene_expression_RNA_seq; RNA_splicing	3	0.998473	0.998473	31
BSN/3p21.31	74	1	No	9.283e-07	rs1532204	chr3:49572044:C>G	3	49609477	49572044	1	Gene_expression_RNA_seq	2	0.998473	0.998473	23
BSN/3p21.31	75	1	No	9.789e-07	rs1491983	chr3:49602370:T>G	3	49639803	49602370	2	Chromatin_accessibility; Gene_expression_RNA_seq	3	0.998473	0.998473	26
BSN/3p21.31	76	1	No	9.789e-07	rs11130208	chr3:49578191:T>G	3	49615624	49578191	1	Gene_expression_RNA_seq	2	0.998473	0.998473	27
BSN/3p21.31	77	1	No	9.789e-07	rs6446284	chr3:49579564:A>G	3	49616997	49579564	1	Gene_expression_RNA_seq	2	0.998473	0.998473	27
BSN/3p21.31	78	1	No	9.789e-07	rs6797299	chr3:49572361:T>G	3	49609794	49572361	1	Gene_expression_RNA_seq	2	0.998473	0.998473	22
BSN/3p21.31	79	1	No	1.014e-06	rs11715060	chr3:49404587:A>G	3	49442020	49404587	3	Gene_expression_RNA_seq; Histone_modification; Promoter_activity_CAGE	4	0.999916	0.998473	37
BSN/3p21.31	80	1	No	1.032e-06	rs11130211	chr3:49607776:T>C	3	49645209	49607776	2	Gene_expression_RNA_seq; TF_binding	3	0.998473	0.998473	32
BSN/3p21.31	81	1	No	1.032e-06	rs9869120	chr3:49586632:T>C	3	49624065	49586632	2	Gene_expression_RNA_seq; Histone_modification	3	0.998473	0.998473	26
BSN/3p21.31	82	1	No	1.088e-06	rs11721148	chr3:49609236:A>G	3	49646669	49609236	1	Gene_expression_RNA_seq	2	0.998506	0.998506	28
BSN/3p21.31	83	1	No	1.088e-06	rs1463728	chr3:49609971:A>T	3	49647404	49609971	1	Gene_expression_RNA_seq	2	0.998473	0.998473	28
BSN/3p21.31	84	1	No	1.103e-06	rs77941694	chr3:49848886:T>G	3	49886319	49848886	1	Gene_expression_RNA_seq	2	0.998473	0.998473	35
BSN/3p21.31	85	1	No	1.145e-06	rs3774800	chr3:49297335:A>G	3	49334768	49297335	6	Chromatin_accessibility; Gene_expression_RNA_seq; Histone_modification; Promoter_activity_CAGE; RNA_splicing; TF_binding	8	0.998473	0.998473	35
BSN/3p21.31	86	1	No	1.149e-06	rs7619789	chr3:49438830:T>C	3	49476263	49438830	2	Gene_expression_RNA_seq; TF_binding	3	0.998473	0.998473	33
BSN/3p21.31	87	1	No	1.209e-06	rs6446285	chr3:49588873:A>G	3	49626306	49588873	2	Gene_expression_RNA_seq; Histone_modification	3	0.998473	0.998473	25
BSN/3p21.31	88	1	No	1.209e-06	rs9869256	chr3:49586662:T>G	3	49624095	49586662	2	Gene_expression_RNA_seq; Histone_modification	3	0.998473	0.998473	24
BSN/3p21.31	89	1	No	1.239e-06	rs6795756	chr3:49195295:A>G	3	49232728	49195295	1	Gene_expression_RNA_seq	2	0.998473	0.998473	31
BSN/3p21.31	90	1	No	1.266e-06	rs12634780	chr3:50005908:A>T	3	50043341	50005908	3	Gene_expression_RNA_seq; Promoter_activity_CAGE; RNA_splicing	4	0.983435	0.983435	23
BSN/3p21.31	91	1	No	1.274e-06	rs12637313	chr3:49608025:A>G	3	49645458	49608025	2	Gene_expression_RNA_seq; TF_binding	3	0.998473	0.998473	26
BSN/3p21.31	92	1	No	1.274e-06	rs2029591	chr3:49609548:T>C	3	49646981	49609548	1	Gene_expression_RNA_seq	2	0.998473	0.998473	24
BSN/3p21.31	93	1	No	1.343e-06	rs59357103	chr3:49853534:A>G	3	49890967	49853534	1	Gene_expression_RNA_seq	2	0.998473	0.998473	32
BSN/3p21.31	94	1	No	1.359e-06	rs9812936	chr3:50006221:T>C	3	50043654	50006221	3	Gene_expression_RNA_seq; Promoter_activity_CAGE; RNA_splicing	4	0.984873	0.984873	27
BSN/3p21.31	95	1	No	1.523e-06	rs12637576	chr3:49199901:T>C	3	49237334	49199901	6	Chromatin_accessibility; Gene_expression_RNA_seq; Histone_modification; Promoter_activity_CAGE; RNA_splicing; TF_binding	9	0.998473	0.998473	40
BSN/3p21.31	96	1	No	1.523e-06	rs4367098	chr3:49182236:T>C	3	49219669	49182236	5	Chromatin_accessibility; Gene_expression_RNA_seq; Histone_modification; Promoter_activity_CAGE; RNA_splicing	6	0.998473	0.998473	33
BSN/3p21.31	97	1	No	1.564e-06	rs9862795	chr3:49878073:A>T	3	49915506	49878073	1	Gene_expression_RNA_seq	2	0.997793	0.997793	36
BSN/3p21.31	98	1	No	1.631e-06	rs11920267	chr3:49238531:A>G	3	49275964	49238531	6	Chromatin_accessibility; Gene_expression_RNA_seq; Histone_modification; Promoter_activity_CAGE; RNA_splicing; TF_binding	8	0.998473	0.998473	38
BSN/3p21.31	99	1	No	1.631e-06	rs12490393	chr3:49158699:T>C	3	49196132	49158699	4	Chromatin_accessibility; Gene_expression_RNA_seq; Promoter_activity_CAGE; TF_binding	5	0.999179	0.999179	33
BSN/3p21.31	100	1	No	1.631e-06	rs11717524	chr3:49224161:T>C	3	49261594	49224161	2	Gene_expression_RNA_seq; RNA_splicing	3	0.998473	0.998473	30
BSN/3p21.31	101	1	No	1.631e-06	rs4955432	chr3:49229339:T>C	3	49266772	49229339	2	Chromatin_accessibility; Gene_expression_RNA_seq	3	0.998473	0.998473	34
BSN/3p21.31	102	1	No	1.631e-06	rs11130185	chr3:49212438:T>C	3	49249871	49212438	1	Gene_expression_RNA_seq	2	0.998473	0.998473	29
BSN/3p21.31	103	1	No	1.696e-06	rs138916547	chr3:50064204:T>C	3	50101637	50064204	3	Gene_expression_RNA_seq; Promoter_activity_CAGE; RNA_splicing	4	0.989427	0.984873	25
BSN/3p21.31	104	1	No	1.746e-06	rs12629759	chr3:49199961:T>C	3	49237394	49199961	6	Chromatin_accessibility; Gene_expression_RNA_seq; Histone_modification; Promoter_activity_CAGE; RNA_splicing; TF_binding	9	0.999674	0.999674	45
BSN/3p21.31	105	1	No	1.746e-06	rs4499638	chr3:49165349:C>G	3	49202782	49165349	4	Chromatin_accessibility; Gene_expression_RNA_seq; Histone_modification; RNA_splicing	6	0.998573	0.998473	36
BSN/3p21.31	106	1	No	1.746e-06	rs2117938	chr3:49226417:A>G	3	49263850	49226417	2	Chromatin_accessibility; Gene_expression_RNA_seq	3	0.998473	0.998473	35
BSN/3p21.31	107	1	No	1.746e-06	rs2334958	chr3:49214931:T>C	3	49252364	49214931	2	Chromatin_accessibility; Gene_expression_RNA_seq	3	0.998473	0.998473	32
BSN/3p21.31	108	1	No	1.746e-06	rs35174559	chr3:49250326:T>C	3	49287759	49250326	2	Gene_expression_RNA_seq; RNA_splicing	3	0.998473	0.998473	34
BSN/3p21.31	109	1	No	1.746e-06	rs11716334	chr3:49192663:A>G	3	49230096	49192663	1	Gene_expression_RNA_seq	2	0.998473	0.998473	30
BSN/3p21.31	110	1	No	1.746e-06	rs7652746	chr3:49224874:A>G	3	49262307	49224874	1	Gene_expression_RNA_seq	2	0.998473	0.998473	31
BSN/3p21.31	111	1	No	1.858e-06	rs7635601	chr3:50006573:A>T	3	50044006	50006573	3	Gene_expression_RNA_seq; Promoter_activity_CAGE; RNA_splicing	5	0.984525	0.984525	32
BSN/3p21.31	112	1	No	1.869e-06	rs4955418	chr3:49163194:A>G	3	49200627	49163194	4	Chromatin_accessibility; Gene_expression_RNA_seq; Promoter_activity_CAGE; TF_binding	5	0.998786	0.998786	34
BSN/3p21.31	113	1	No	1.869e-06	rs11130184	chr3:49192497:T>C	3	49229930	49192497	1	Gene_expression_RNA_seq	2	0.998473	0.998473	31
BSN/3p21.31	114	1	No	1.908e-06	rs9851930	chr3:49787936:A>G	3	49825369	49787936	3	Chromatin_accessibility; Gene_expression_RNA_seq; Histone_modification	4	0.998473	0.998473	27
BSN/3p21.31	115	1	No	2e-06	rs35218722	chr3:49238372:A>G	3	49275805	49238372	6	Chromatin_accessibility; Gene_expression_RNA_seq; Histone_modification; Promoter_activity_CAGE; RNA_splicing; TF_binding	8	0.998473	0.998473	36
BSN/3p21.31	116	1	No	2e-06	rs12629637	chr3:49249364:A>G	3	49286797	49249364	3	Gene_expression_RNA_seq; Histone_modification; TF_binding	4	0.998473	0.998473	32
BSN/3p21.31	117	1	No	2e-06	rs7638154	chr3:49261942:A>C	3	49299375	49261942	2	Gene_expression_RNA_seq; Histone_modification	3	0.998473	0.998473	31
BSN/3p21.31	118	1	No	2e-06	rs11715581	chr3:49156898:T>C	3	49194331	49156898	1	Gene_expression_RNA_seq	2	0.998473	0.998473	33
BSN/3p21.31	119	1	No	2.129e-06	rs10154992	chr3:49238644:T>C	3	49276077	49238644	6	Chromatin_accessibility; Gene_expression_RNA_seq; Histone_modification; Promoter_activity_CAGE; RNA_splicing; TF_binding	9	0.998473	0.998473	40
BSN/3p21.31	120	1	No	2.14e-06	rs12631989	chr3:49236563:T>C	3	49273996	49236563	4	Chromatin_accessibility; Gene_expression_RNA_seq; Histone_modification; RNA_splicing	6	0.999709	0.999709	36
BSN/3p21.31	121	1	No	2.14e-06	rs13064780	chr3:49237393:T>G	3	49274826	49237393	3	Gene_expression_RNA_seq; Histone_modification; RNA_splicing	4	0.998473	0.998473	32
BSN/3p21.31	122	1	No	2.14e-06	rs4536858	chr3:49155648:A>G	3	49193081	49155648	1	Gene_expression_RNA_seq	2	0.998473	0.998473	36
BSN/3p21.31	123	1	No	2.29e-06	rs4308307	chr3:49155783:T>C	3	49193216	49155783	1	Gene_expression_RNA_seq	2	0.998473	0.998473	31
BSN/3p21.31	124	1	No	2.602e-06	rs7648652	chr3:50097979:A>C	3	50135412	50097979	3	Gene_expression_RNA_seq; Promoter_activity_CAGE; RNA_splicing	4	0.995379	0.985213	26
BSN/3p21.31	125	1	No	2.602e-06	rs55924524	chr3:50082824:A>G	3	50120257	50082824	2	Gene_expression_RNA_seq; RNA_splicing	3	0.992845	0.992845	27
BSN/3p21.31	126	1	No	2.602e-06	rs143336190	chr3:50087517:A>T	3	50124950	50087517	2	Gene_expression_RNA_seq; RNA_splicing	3	0.98587	0.98587	25
BSN/3p21.31	127	1	No	2.81e-06	rs138014720	chr3:50033410:A>T	3	50070843	50033410	3	Gene_expression_RNA_seq; Promoter_activity_CAGE; RNA_splicing	4	0.986499	0.986499	27
BSN/3p21.31	128	1	No	2.835e-06	rs138736131	chr3:49957009:T>G	3	49994442	49957009	5	Chromatin_accessibility; Gene_expression_RNA_seq; Histone_modification; Promoter_activity_CAGE; RNA_splicing	8	0.987003	0.984525	29
BSN/3p21.31	129	1	No	3.124e-06	rs17304079	chr3:50047720:A>G	3	50085153	50047720	3	Gene_expression_RNA_seq; Promoter_activity_CAGE; RNA_splicing	4	0.990131	0.990131	23
BSN/3p21.31	130	1	No	3.319e-06	rs35849525	chr3:50029917:T>C	3	50067350	50029917	2	Gene_expression_RNA_seq; RNA_splicing	3	0.986188	0.986188	27
BSN/3p21.31	131	1	No	3.391e-06	rs11130187	chr3:49270439:T>C	3	49307872	49270439	3	Gene_expression_RNA_seq; Histone_modification; RNA_splicing	4	0.998473	0.998473	34
BSN/3p21.31	132	1	No	3.843e-06	rs2526749	chr3:50039301:A>G	3	50076734	50039301	3	Gene_expression_RNA_seq; Promoter_activity_CAGE; RNA_splicing	4	0.984525	0.984525	30
BSN/3p21.31	133	1	No	3.843e-06	rs2526750	chr3:50032846:A>G	3	50070279	50032846	2	Gene_expression_RNA_seq; RNA_splicing	4	0.98587	0.98587	23
BSN/3p21.31	134	1	No	3.924e-06	rs146958887	chr3:49987725:A>G	3	50025158	49987725	3	Gene_expression_RNA_seq; Promoter_activity_CAGE; RNA_splicing	4	0.984873	0.984873	28
BSN/3p21.31	135	1	No	3.963e-06	rs11130182	chr3:49169334:T>C	3	49206767	49169334	1	Gene_expression_RNA_seq	2	0.998473	0.998473	34
BSN/3p21.31	136	1	No	4.031e-06	rs9834535	chr3:49341364:A>T	3	49378797	49341364	4	Chromatin_accessibility; Gene_expression_RNA_seq; Histone_modification; TF_binding	6	0.998473	0.998473	39
BSN/3p21.31	137	1	No	4.074e-06	rs6809851	chr3:49272354:A>C	3	49309787	49272354	5	Gene_expression_RNA_seq; Histone_modification; Promoter_activity_CAGE; RNA_splicing; TF_binding	6	0.998473	0.998473	36
BSN/3p21.31	138	1	No	4.112e-06	rs7634441	chr3:50034244:A>G	3	50071677	50034244	4	Chromatin_accessibility; Gene_expression_RNA_seq; Promoter_activity_CAGE; RNA_splicing	5	0.990788	0.990788	30
BSN/3p21.31	139	1	No	4.112e-06	rs4688753	chr3:50037340:A>G	3	50074773	50037340	3	Gene_expression_RNA_seq; Promoter_activity_CAGE; RNA_splicing	4	0.989427	0.989427	35
BSN/3p21.31	140	1	No	4.112e-06	rs7624030	chr3:50033846:A>C	3	50071279	50033846	3	Gene_expression_RNA_seq; Promoter_activity_CAGE; RNA_splicing	4	0.987586	0.987586	27
BSN/3p21.31	141	1	No	4.112e-06	rs6446194	chr3:50029865:A>T	3	50067298	50029865	2	Gene_expression_RNA_seq; RNA_splicing	3	0.98417	0.98417	29
BSN/3p21.31	142	1	No	4.112e-06	rs7613875	chr3:49934081:A>C	3	49971514	49934081	1	Gene_expression_RNA_seq	2	0.995785	0.994834	30
BSN/3p21.31	143	1	No	4.198e-06	rs115669815	chr3:50065013:T>C	3	50102446	50065013	3	Gene_expression_RNA_seq; Promoter_activity_CAGE; RNA_splicing	4	0.992371	0.992371	23
BSN/3p21.31	144	1	No	4.329e-06	rs4955417	chr3:49260772:T>C	3	49298205	49260772	2	Gene_expression_RNA_seq; Histone_modification	3	0.999844	0.999775	34
BSN/3p21.31	145	1	No	4.4e-06	rs9844201	chr3:50034719:A>C	3	50072152	50034719	4	Chromatin_accessibility; Gene_expression_RNA_seq; Promoter_activity_CAGE; RNA_splicing	5	0.98587	0.98587	29
BSN/3p21.31	146	1	No	4.4e-06	rs4688754	chr3:50037208:T>G	3	50074641	50037208	3	Gene_expression_RNA_seq; Promoter_activity_CAGE; RNA_splicing	4	0.99854	0.99854	29
BSN/3p21.31	147	1	No	4.4e-06	rs7430334	chr3:50040788:T>C	3	50078221	50040788	3	Gene_expression_RNA_seq; Promoter_activity_CAGE; RNA_splicing	4	0.984525	0.984525	26
BSN/3p21.31	148	1	No	4.4e-06	rs9682295	chr3:50043674:T>C	3	50081107	50043674	2	Gene_expression_RNA_seq; RNA_splicing	3	0.985213	0.985213	24
BSN/3p21.31	149	1	No	4.504e-06	rs10865954	chr3:49174556:T>C	3	49211989	49174556	6	Chromatin_accessibility; Gene_expression_RNA_seq; Histone_modification; Promoter_activity_CAGE; RNA_splicing; TF_binding	8	0.998473	0.998473	40
BSN/3p21.31	150	1	No	4.504e-06	rs6790914	chr3:49168885:C>G	3	49206318	49168885	2	Chromatin_accessibility; Gene_expression_RNA_seq	3	0.998473	0.998473	35
BSN/3p21.31	151	1	No	4.576e-06	rs55692411	chr3:49873722:A>G	3	49911155	49873722	4	Gene_expression_RNA_seq; Histone_modification; Promoter_activity_CAGE; TF_binding	5	0.999833	0.999833	39
BSN/3p21.31	152	1	No	4.576e-06	rs952594	chr3:49870590:A>G	3	49908023	49870590	2	Gene_expression_RNA_seq; Histone_modification	3	0.998473	0.998473	32
BSN/3p21.31	153	1	No	4.706e-06	rs6446195	chr3:50033420:A>G	3	50070853	50033420	3	Gene_expression_RNA_seq; Promoter_activity_CAGE; RNA_splicing	4	0.989182	0.985545	27
BSN/3p21.31	154	1	No	4.706e-06	rs6446191	chr3:50015401:T>C	3	50052834	50015401	3	Gene_expression_RNA_seq; Promoter_activity_CAGE; RNA_splicing	4	0.984525	0.984525	24
BSN/3p21.31	155	1	No	4.706e-06	rs6793528	chr3:50062755:A>C	3	50100188	50062755	3	Gene_expression_RNA_seq; Promoter_activity_CAGE; RNA_splicing	4	0.98417	0.98417	28
BSN/3p21.31	156	1	No	4.804e-06	rs62259943	chr3:49387734:A>G	3	49425167	49387734	3	Gene_expression_RNA_seq; Promoter_activity_CAGE; RNA_splicing	4	0.998943	0.998943	39
BSN/3p21.31	157	1	No	4.886e-06	rs7432077	chr3:49185471:T>C	3	49222904	49185471	2	Chromatin_accessibility; Gene_expression_RNA_seq	3	0.998473	0.998473	34
BSN/3p21.31	158	1	No	5.034e-06	rs7645466	chr3:50012525:T>G	3	50049958	50012525	6	Chromatin_accessibility; Gene_expression_RNA_seq; Histone_modification; Promoter_activity_CAGE; RNA_splicing; TF_binding	7	0.98587	0.98587	29
BSN/3p21.31	159	1	No	5.034e-06	rs3774734	chr3:50071359:A>C	3	50108792	50071359	3	Chromatin_accessibility; Gene_expression_RNA_seq; RNA_splicing	4	0.98587	0.98587	26
BSN/3p21.31	160	1	No	5.034e-06	rs2624815	chr3:50060679:A>G	3	50098112	50060679	3	Gene_expression_RNA_seq; Promoter_activity_CAGE; RNA_splicing	4	0.985545	0.985545	24
BSN/3p21.31	161	1	No	5.034e-06	rs6762477	chr3:50055776:A>G	3	50093209	50055776	2	Gene_expression_RNA_seq; RNA_splicing	3	0.987298	0.986188	24
BSN/3p21.31	162	1	No	5.034e-06	rs2624822	chr3:50069786:T>C	3	50107219	50069786	2	Gene_expression_RNA_seq; RNA_splicing	3	0.985213	0.985213	27
BSN/3p21.31	163	1	No	5.034e-06	rs6774354	chr3:49924347:A>G	3	49961780	49924347	1	Gene_expression_RNA_seq	2	0.994714	0.994714	32
BSN/3p21.31	164	1	No	5.055e-06	rs7631586	chr3:49182704:A>G	3	49220137	49182704	2	Chromatin_accessibility; Gene_expression_RNA_seq	3	0.998473	0.998473	32
BSN/3p21.31	165	1	No	5.055e-06	rs6769821	chr3:49207224:A>G	3	49244657	49207224	1	Gene_expression_RNA_seq	2	0.998473	0.998473	34
BSN/3p21.31	166	1	No	5.19e-06	rs12637346	chr3:49247080:A>G	3	49284513	49247080	2	Gene_expression_RNA_seq; RNA_splicing	3	0.998473	0.998473	31
BSN/3p21.31	167	1	No	5.19e-06	rs7619016	chr3:49235156:T>C	3	49272589	49235156	1	Gene_expression_RNA_seq	2	0.998473	0.998473	26
BSN/3p21.31	168	1	No	5.225e-06	rs3796386	chr3:49862362:A>G	3	49899795	49862362	2	Gene_expression_RNA_seq; RNA_splicing	4	0.998473	0.998473	42
BSN/3p21.31	169	1	No	5.225e-06	rs34654589	chr3:49874016:C>G	3	49911449	49874016	2	Gene_expression_RNA_seq; TF_binding	3	0.998473	0.998473	34
BSN/3p21.31	170	1	No	5.298e-06	rs36133651	chr3:49146522:A>C	3	49183955	49146522	1	Gene_expression_RNA_seq	2	0.998473	0.998473	36
BSN/3p21.31	171	1	No	5.365e-06	rs4955427	chr3:49223213:T>C	3	49260646	49223213	1	Gene_expression_RNA_seq	2	0.998473	0.998473	27
BSN/3p21.31	172	1	No	5.383e-06	rs3733134	chr3:49902070:T>C	3	49939503	49902070	5	Chromatin_accessibility; Gene_expression_RNA_seq; Histone_modification; Promoter_activity_CAGE; RNA_splicing	7	0.99854	0.99854	33
BSN/3p21.31	173	1	No	5.383e-06	rs2352984	chr3:49911295:T>C	3	49948728	49911295	3	Gene_expression_RNA_seq; Promoter_activity_CAGE; RNA_splicing	4	0.998078	0.998078	36
BSN/3p21.31	174	1	No	5.417e-06	rs11130227	chr3:49955886:A>G	3	49993319	49955886	3	Gene_expression_RNA_seq; Promoter_activity_CAGE; RNA_splicing	4	0.995048	0.98587	26
BSN/3p21.31	175	1	No	5.45e-06	rs4955420	chr3:49171432:T>C	3	49208865	49171432	5	Chromatin_accessibility; Gene_expression_RNA_seq; Histone_modification; Promoter_activity_CAGE; TF_binding	8	0.999446	0.999319	46
BSN/3p21.31	176	1	No	5.512e-06	rs2082923	chr3:49217739:T>C	3	49255172	49217739	4	Chromatin_accessibility; Gene_expression_RNA_seq; Histone_modification; TF_binding	5	0.998473	0.998473	32
BSN/3p21.31	177	1	No	5.512e-06	rs4955443	chr3:49249185:T>G	3	49286618	49249185	4	Chromatin_accessibility; Gene_expression_RNA_seq; Histone_modification; TF_binding	5	0.998473	0.998473	36
BSN/3p21.31	178	1	No	5.512e-06	rs9867285	chr3:49211948:A>G	3	49249381	49211948	3	Chromatin_accessibility; Gene_expression_RNA_seq; RNA_splicing	4	0.998473	0.998473	32
BSN/3p21.31	179	1	No	5.512e-06	rs4955421	chr3:49181455:A>G	3	49218888	49181455	2	Chromatin_accessibility; Gene_expression_RNA_seq	3	0.998699	0.998699	32
BSN/3p21.31	180	1	No	5.512e-06	rs4955423	chr3:49183015:A>G	3	49220448	49183015	2	Gene_expression_RNA_seq; TF_binding	3	0.998473	0.998473	33
BSN/3p21.31	181	1	No	5.512e-06	rs2099526	chr3:49232325:T>G	3	49269758	49232325	1	Gene_expression_RNA_seq	2	0.998473	0.998473	30
BSN/3p21.31	182	1	No	5.512e-06	rs4955439	chr3:49208212:T>G	3	49245645	49208212	1	Gene_expression_RNA_seq	2	0.998473	0.998473	27
BSN/3p21.31	183	1	No	5.512e-06	rs6446257	chr3:49216059:T>C	3	49253492	49216059	1	Gene_expression_RNA_seq	2	0.998473	0.998473	34
BSN/3p21.31	184	1	No	5.693e-06	rs940045	chr3:49412205:A>G	3	49449638	49412205	6	Chromatin_accessibility; Gene_expression_RNA_seq; Histone_modification; Promoter_activity_CAGE; RNA_splicing; TF_binding	8	0.99999	0.99999	35
BSN/3p21.31	185	1	No	5.693e-06	rs13096474	chr3:49405648:T>C	3	49443081	49405648	3	Gene_expression_RNA_seq; Histone_modification; RNA_splicing	4	0.998473	0.998473	44
BSN/3p21.31	186	1	No	5.693e-06	rs11928090	chr3:49567471:A>G	3	49604904	49567471	1	Gene_expression_RNA_seq	2	0.998473	0.998473	28
BSN/3p21.31	187	1	No	5.693e-06	rs57273516	chr3:49445641:A>G	3	49483074	49445641	1	Gene_expression_RNA_seq	2	0.998473	0.998473	33
BSN/3p21.31	188	1	No	5.693e-06	rs7625857	chr3:49559029:T>C	3	49596462	49559029	1	Gene_expression_RNA_seq	2	0.998473	0.998473	22
BSN/3p21.31	189	1	No	5.693e-06	rs9862534	chr3:49560631:T>C	3	49598064	49560631	1	Gene_expression_RNA_seq	2	0.998473	0.998473	21
BSN/3p21.31	190	1	No	5.755e-06	rs3774759	chr3:49901687:T>G	3	49939120	49901687	4	Chromatin_accessibility; Gene_expression_RNA_seq; Histone_modification; RNA_splicing	6	0.997684	0.991046	35
BSN/3p21.31	191	1	No	5.755e-06	rs7615206	chr3:49900072:T>C	3	49937505	49900072	3	Gene_expression_RNA_seq; RNA_splicing; TF_binding	4	0.99164	0.99164	35
BSN/3p21.31	192	1	No	5.853e-06	rs6778080	chr3:49279905:T>C	3	49317338	49279905	4	Gene_expression_RNA_seq; Histone_modification; RNA_splicing; TF_binding	5	0.998473	0.998473	30
BSN/3p21.31	193	1	No	5.853e-06	rs4955414	chr3:49280294:C>G	3	49317727	49280294	3	Gene_expression_RNA_seq; Histone_modification; RNA_splicing	4	0.998473	0.998473	31
BSN/3p21.31	194	1	No	5.853e-06	rs7626076	chr3:49260706:A>G	3	49298139	49260706	2	Gene_expression_RNA_seq; Histone_modification	3	0.999058	0.999058	35
BSN/3p21.31	195	1	No	5.853e-06	rs9834003	chr3:49179039:T>C	3	49216472	49179039	2	Gene_expression_RNA_seq; Promoter_activity_CAGE	3	0.998867	0.998473	37
BSN/3p21.31	196	1	No	5.853e-06	rs11130183	chr3:49191513:A>G	3	49228946	49191513	2	Gene_expression_RNA_seq; Histone_modification	3	0.998473	0.998473	33
BSN/3p21.31	197	1	No	5.853e-06	rs7429661	chr3:49191367:A>G	3	49228800	49191367	2	Chromatin_accessibility; Gene_expression_RNA_seq	3	0.998473	0.998473	33
BSN/3p21.31	198	1	No	5.961e-06	rs35275715	chr3:49921715:A>G	3	49959148	49921715	1	Gene_expression_RNA_seq	2	0.994815	0.994071	28
BSN/3p21.31	199	1	No	6.04e-06	rs6769744	chr3:49374582:T>C	3	49412015	49374582	4	Chromatin_accessibility; Gene_expression_RNA_seq; Promoter_activity_CAGE; RNA_splicing	6	0.998473	0.998473	40
BSN/3p21.31	200	1	No	6.04e-06	rs1009051	chr3:49484116:A>G	3	49521549	49484116	3	Gene_expression_RNA_seq; Histone_modification; RNA_splicing	4	0.998473	0.998473	37
BSN/3p21.31	201	1	No	6.04e-06	rs10155014	chr3:49394888:T>C	3	49432321	49394888	3	Gene_expression_RNA_seq; RNA_splicing; TF_binding	4	0.998473	0.998473	41
BSN/3p21.31	202	1	No	6.04e-06	rs11719762	chr3:49371569:C>G	3	49409002	49371569	3	Gene_expression_RNA_seq; Promoter_activity_CAGE; RNA_splicing	4	0.998473	0.998473	42
BSN/3p21.31	203	1	No	6.04e-06	rs9847585	chr3:49376629:T>C	3	49414062	49376629	3	Gene_expression_RNA_seq; Promoter_activity_CAGE; RNA_splicing	4	0.998473	0.998473	34
BSN/3p21.31	204	1	No	6.04e-06	rs6796147	chr3:49371383:C>G	3	49408816	49371383	2	Gene_expression_RNA_seq; RNA_splicing	3	0.998473	0.998473	34
BSN/3p21.31	205	1	No	6.04e-06	rs7622786	chr3:49481118:A>G	3	49518551	49481118	2	Gene_expression_RNA_seq; TF_binding	3	0.998473	0.998473	33
BSN/3p21.31	206	1	No	6.04e-06	rs974495	chr3:49363049:T>C	3	49400482	49363049	2	Gene_expression_RNA_seq; RNA_splicing	3	0.998473	0.998473	35
BSN/3p21.31	207	1	No	6.04e-06	rs9809237	chr3:49478917:A>G	3	49516350	49478917	2	Gene_expression_RNA_seq; Promoter_activity_CAGE	3	0.998473	0.998473	37
BSN/3p21.31	208	1	No	6.04e-06	rs6446256	chr3:49186777:A>G	3	49224210	49186777	1	Gene_expression_RNA_seq	2	0.998473	0.998473	36
BSN/3p21.31	209	1	No	6.057e-06	rs7615318	chr3:49950042:T>C	3	49987475	49950042	3	Gene_expression_RNA_seq; Histone_modification; RNA_splicing	4	0.985545	0.985545	27
BSN/3p21.31	210	1	No	6.151e-06	rs7627864	chr3:49889180:C>G	3	49926613	49889180	2	Gene_expression_RNA_seq; RNA_splicing	4	0.995987	0.995987	33
BSN/3p21.31	211	1	No	6.214e-06	rs6808036	chr3:49199006:T>G	3	49236439	49199006	6	Chromatin_accessibility; Gene_expression_RNA_seq; Histone_modification; Promoter_activity_CAGE; RNA_splicing; TF_binding	9	0.998473	0.998473	44
BSN/3p21.31	212	1	No	6.214e-06	rs11130186	chr3:49238395:A>G	3	49275828	49238395	6	Chromatin_accessibility; Gene_expression_RNA_seq; Histone_modification; Promoter_activity_CAGE; RNA_splicing; TF_binding	8	0.998473	0.998473	37
BSN/3p21.31	213	1	No	6.365e-06	rs11130222	chr3:49863627:A>T	3	49901060	49863627	1	Gene_expression_RNA_seq	2	0.998473	0.998473	32
BSN/3p21.31	214	1	No	6.365e-06	rs34034116	chr3:49921723:A>C	3	49959156	49921723	1	Gene_expression_RNA_seq	2	0.994337	0.994337	32
BSN/3p21.31	215	1	No	6.407e-06	rs1464569	chr3:49422917:A>G	3	49460350	49422917	6	Chromatin_accessibility; Gene_expression_RNA_seq; Histone_modification; Promoter_activity_CAGE; RNA_splicing; TF_binding	10	0.998473	0.998473	39
BSN/3p21.31	216	1	No	6.407e-06	rs7374731	chr3:49495661:C>G	3	49533094	49495661	2	Gene_expression_RNA_seq; Histone_modification	3	0.999141	0.999141	32
BSN/3p21.31	217	1	No	6.407e-06	rs2312462	chr3:49563822:T>C	3	49601255	49563822	2	Chromatin_accessibility; Gene_expression_RNA_seq	3	0.998473	0.998473	24
BSN/3p21.31	218	1	No	6.407e-06	rs4855858	chr3:49492168:T>G	3	49529601	49492168	1	Gene_expression_RNA_seq	2	0.998473	0.998473	33
BSN/3p21.31	219	1	No	6.795e-06	rs6790105	chr3:49355976:T>C	3	49393409	49355976	3	Chromatin_accessibility; Gene_expression_RNA_seq; Histone_modification	4	0.998473	0.998473	35
BSN/3p21.31	220	1	No	6.795e-06	rs3866330	chr3:49545561:T>C	3	49582994	49545561	2	Chromatin_accessibility; Gene_expression_RNA_seq	3	0.998473	0.998473	24
BSN/3p21.31	221	1	No	6.795e-06	rs6775069	chr3:49375063:A>G	3	49412496	49375063	2	Gene_expression_RNA_seq; RNA_splicing	3	0.998473	0.998473	37
BSN/3p21.31	222	1	No	6.795e-06	rs3905330	chr3:49513341:A>G	3	49550774	49513341	1	Gene_expression_RNA_seq	2	0.998473	0.998473	31
BSN/3p21.31	223	1	No	6.795e-06	rs4241407	chr3:49562886:A>G	3	49600319	49562886	1	Gene_expression_RNA_seq	2	0.998473	0.998473	25
BSN/3p21.31	224	1	No	7.206e-06	rs4955413	chr3:49372633:A>C	3	49410066	49372633	4	Chromatin_accessibility; Gene_expression_RNA_seq; Promoter_activity_CAGE; RNA_splicing	5	0.998473	0.998473	35
BSN/3p21.31	225	1	No	7.206e-06	rs10865956	chr3:49544126:A>C	3	49581559	49544126	1	Gene_expression_RNA_seq	2	0.998473	0.998473	33
BSN/3p21.31	226	1	No	7.206e-06	rs11130204	chr3:49546810:A>G	3	49584243	49546810	1	Gene_expression_RNA_seq	2	0.998473	0.998473	27
BSN/3p21.31	227	1	No	7.206e-06	rs2329025	chr3:49458830:A>G	3	49496263	49458830	1	Gene_expression_RNA_seq	2	0.998473	0.998473	35
BSN/3p21.31	228	1	No	7.206e-06	rs3870341	chr3:49547312:A>G	3	49584745	49547312	1	Gene_expression_RNA_seq	2	0.998473	0.998473	29
BSN/3p21.31	229	1	No	7.223e-06	rs142344547	chr3:49918603:A>G	3	49956036	49918603	1	Gene_expression_RNA_seq	2	0.993649	0.993649	26
BSN/3p21.31	230	1	No	7.253e-06	rs2883059	chr3:49864727:T>C	3	49902160	49864727	1	Gene_expression_RNA_seq	2	0.998473	0.998473	36
BSN/3p21.31	231	1	No	7.253e-06	rs11709573	chr3:49919195:T>C	3	49956628	49919195	1	Gene_expression_RNA_seq	2	0.996244	0.996244	28
BSN/3p21.31	232	1	No	7.413e-06	rs35012435	chr3:49994407:T>C	3	50031840	49994407	3	Gene_expression_RNA_seq; Promoter_activity_CAGE; RNA_splicing	4	0.98739	0.98739	24
BSN/3p21.31	233	1	No	7.619e-06	rs62262106	chr3:49953994:A>G	3	49991427	49953994	2	Gene_expression_RNA_seq; RNA_splicing	3	0.984525	0.984525	25
BSN/3p21.31	234	1	No	7.641e-06	rs3448	chr3:49359318:T>C	3	49396751	49359318	6	Chromatin_accessibility; Gene_expression_RNA_seq; Histone_modification; Promoter_activity_CAGE; RNA_splicing; TF_binding	8	0.998473	0.998473	44
BSN/3p21.31	235	1	No	7.641e-06	rs4955440	chr3:49351200:T>C	3	49388633	49351200	4	Chromatin_accessibility; Gene_expression_RNA_seq; Histone_modification; TF_binding	6	0.998473	0.998473	37
BSN/3p21.31	236	1	No	7.641e-06	rs11130190	chr3:49364704:T>C	3	49402137	49364704	3	Gene_expression_RNA_seq; Promoter_activity_CAGE; RNA_splicing	4	0.998473	0.998473	37
BSN/3p21.31	237	1	No	7.641e-06	rs11710434	chr3:49308697:T>C	3	49346130	49308697	2	Gene_expression_RNA_seq; RNA_splicing	3	0.998473	0.998473	35
BSN/3p21.31	238	1	No	7.641e-06	rs6446262	chr3:49363720:T>C	3	49401153	49363720	2	Gene_expression_RNA_seq; RNA_splicing	3	0.998473	0.998473	37
BSN/3p21.31	239	1	No	7.741e-06	rs7627910	chr3:49934398:T>C	3	49971831	49934398	1	Gene_expression_RNA_seq	2	0.993649	0.993649	31
BSN/3p21.31	240	1	No	7.854e-06	rs13097720	chr3:50064035:A>G	3	50101468	50064035	2	Gene_expression_RNA_seq; RNA_splicing	3	0.994695	0.994695	23
BSN/3p21.31	241	1	No	8.066e-06	rs71326904	chr3:49953627:T>C	3	49991060	49953627	2	Gene_expression_RNA_seq; RNA_splicing	3	0.991401	0.991401	27
BSN/3p21.31	242	1	No	8.101e-06	rs1982861	chr3:49540232:A>G	3	49577665	49540232	5	Chromatin_accessibility; Gene_expression_RNA_seq; Histone_modification; Promoter_activity_CAGE; TF_binding	7	0.998473	0.998473	30
BSN/3p21.31	243	1	No	8.101e-06	rs9860285	chr3:49317941:T>G	3	49355374	49317941	3	Gene_expression_RNA_seq; Promoter_activity_CAGE; RNA_splicing	4	0.998473	0.998473	36
BSN/3p21.31	244	1	No	8.101e-06	rs11923032	chr3:49447559:T>C	3	49484992	49447559	1	Gene_expression_RNA_seq	2	0.998473	0.998473	33
BSN/3p21.31	245	1	No	8.101e-06	rs4052546	chr3:49538116:C>G	3	49575549	49538116	1	Gene_expression_RNA_seq	2	0.998473	0.998473	30
BSN/3p21.31	246	1	No	8.32e-06	rs6787892	chr3:50008679:A>G	3	50046112	50008679	3	Gene_expression_RNA_seq; Promoter_activity_CAGE; RNA_splicing	5	0.993008	0.985756	31
BSN/3p21.31	247	1	No	8.32e-06	rs13071931	chr3:50025445:A>G	3	50062878	50025445	3	Gene_expression_RNA_seq; Promoter_activity_CAGE; RNA_splicing	4	0.993167	0.990574	30
BSN/3p21.31	248	1	No	8.32e-06	rs35375092	chr3:50027841:A>G	3	50065274	50027841	3	Gene_expression_RNA_seq; Promoter_activity_CAGE; RNA_splicing	4	0.986188	0.986188	26
BSN/3p21.31	249	1	No	8.587e-06	rs11720542	chr3:49319994:A>G	3	49357427	49319994	3	Gene_expression_RNA_seq; Promoter_activity_CAGE; RNA_splicing	4	0.998473	0.998473	35
BSN/3p21.31	250	1	No	8.587e-06	rs9881860	chr3:49315089:A>T	3	49352522	49315089	3	Gene_expression_RNA_seq; Promoter_activity_CAGE; RNA_splicing	4	0.998473	0.998473	37
BSN/3p21.31	251	1	No	8.587e-06	rs11720657	chr3:49355187:A>G	3	49392620	49355187	1	Gene_expression_RNA_seq	2	0.998473	0.998473	35
BSN/3p21.31	252	1	No	8.587e-06	rs4855837	chr3:49545244:T>C	3	49582677	49545244	1	Gene_expression_RNA_seq	2	0.998473	0.998473	27
BSN/3p21.31	253	1	No	8.812e-06	rs868891	chr3:49911638:A>G	3	49949071	49911638	4	Chromatin_accessibility; Gene_expression_RNA_seq; Promoter_activity_CAGE; RNA_splicing	5	0.998029	0.998029	35
BSN/3p21.31	254	1	No	8.976e-06	rs13084037	chr3:49176633:A>G	3	49214066	49176633	2	Gene_expression_RNA_seq; Promoter_activity_CAGE	3	0.998473	0.998473	32
BSN/3p21.31	255	1	No	8.996e-06	rs4279134	chr3:49119243:A>G	3	49156676	49119243	6	Chromatin_accessibility; Gene_expression_RNA_seq; Histone_modification; Promoter_activity_CAGE; RNA_splicing; TF_binding	8	0.998473	0.998473	41
BSN/3p21.31	256	1	No	9.037e-06	rs62262118	chr3:49966153:A>G	3	50003586	49966153	3	Gene_expression_RNA_seq; Promoter_activity_CAGE; RNA_splicing	4	0.999841	0.999841	27
BSN/3p21.31	257	1	No	9.101e-06	rs4855853	chr3:49541898:T>G	3	49579331	49541898	1	Gene_expression_RNA_seq	2	0.998473	0.998473	29
BSN/3p21.31	258	1	No	9.138e-06	rs1062633	chr3:49887507:T>C	3	49924940	49887507	3	Gene_expression_RNA_seq; RNA_splicing; TF_binding	5	0.999942	0.99956	37
BSN/3p21.31	259	1	No	9.138e-06	rs2230590	chr3:49898669:T>C	3	49936102	49898669	2	Gene_expression_RNA_seq; RNA_splicing	4	0.995987	0.995987	33
BSN/3p21.31	260	1	No	9.138e-06	rs9848497	chr3:49913883:T>C	3	49951316	49913883	1	Gene_expression_RNA_seq	2	0.991829	0.991829	31
BSN/3p21.31	261	1	No	9.486e-06	rs9831648	chr3:49176870:T>G	3	49214303	49176870	1	Gene_expression_RNA_seq	2	0.998473	0.998473	35
BSN/3p21.31	262	1	No	9.644e-06	rs4955424	chr3:49345645:A>G	3	49383078	49345645	4	Chromatin_accessibility; Gene_expression_RNA_seq; Histone_modification; TF_binding	6	0.998473	0.998473	40
BSN/3p21.31	263	1	No	9.644e-06	rs9812360	chr3:49364918:T>C	3	49402351	49364918	2	Gene_expression_RNA_seq; RNA_splicing	3	0.998473	0.998473	33
BSN/3p21.31	264	1	No	9.755e-06	rs3774758	chr3:49900794:C>G	3	49938227	49900794	5	Chromatin_accessibility; Gene_expression_RNA_seq; Histone_modification; RNA_splicing; TF_binding	8	0.998244	0.998244	41
BSN/3p21.31	265	1	No	9.755e-06	rs7634084	chr3:49912401:A>T	3	49949834	49912401	1	Gene_expression_RNA_seq	2	0.98973	0.98973	25
BSN/3p21.31	266	1	No	1.002e-05	rs7617480	chr3:49173299:A>C	3	49210732	49173299	6	Chromatin_accessibility; Gene_expression_RNA_seq; Histone_modification; Promoter_activity_CAGE; RNA_splicing; TF_binding	8	0.998473	0.998473	37
BSN/3p21.31	267	1	No	1.002e-05	rs9586	chr3:49176204:T>C	3	49213637	49176204	2	Gene_expression_RNA_seq; Promoter_activity_CAGE	3	0.998473	0.998473	34
BSN/3p21.31	268	1	No	1.018e-05	rs6779394	chr3:49120338:A>G	3	49157771	49120338	6	Chromatin_accessibility; Gene_expression_RNA_seq; Histone_modification; Promoter_activity_CAGE; RNA_splicing; TF_binding	8	0.998473	0.998473	37
BSN/3p21.31	269	1	No	1.022e-05	rs4955430	chr3:49340655:A>G	3	49378088	49340655	6	Chromatin_accessibility; Gene_expression_RNA_seq; Histone_modification; Promoter_activity_CAGE; RNA_splicing; TF_binding	9	0.998473	0.998473	41
BSN/3p21.31	270	1	No	1.022e-05	rs3870339	chr3:49499430:A>T	3	49536863	49499430	3	Gene_expression_RNA_seq; Histone_modification; RNA_splicing	4	0.998473	0.998473	36
BSN/3p21.31	271	1	No	1.022e-05	rs9811047	chr3:49291400:A>C	3	49328833	49291400	2	Gene_expression_RNA_seq; RNA_splicing	3	0.998473	0.998473	35
BSN/3p21.31	272	1	No	1.041e-05	rs3733135	chr3:49902154:A>G	3	49939587	49902154	4	Chromatin_accessibility; Gene_expression_RNA_seq; Histone_modification; RNA_splicing	6	0.998506	0.989962	36
BSN/3p21.31	273	1	No	1.041e-05	rs9843653	chr3:49883138:T>C	3	49920571	49883138	1	Gene_expression_RNA_seq	2	0.998473	0.998473	29
BSN/3p21.31	274	1	No	1.07e-05	rs13095697	chr3:50099030:A>G	3	50136463	50099030	3	Gene_expression_RNA_seq; Promoter_activity_CAGE; RNA_splicing	4	0.987298	0.985545	28
BSN/3p21.31	275	1	No	1.147e-05	rs4955425	chr3:49345745:A>G	3	49383178	49345745	4	Chromatin_accessibility; Gene_expression_RNA_seq; Histone_modification; TF_binding	6	0.998473	0.998473	40
BSN/3p21.31	276	1	No	1.147e-05	rs6784203	chr3:49344245:T>C	3	49381678	49344245	2	Gene_expression_RNA_seq; Histone_modification	3	0.998473	0.998473	35
BSN/3p21.31	277	1	No	1.151e-05	rs6784111	chr3:49141413:T>C	3	49178846	49141413	1	Gene_expression_RNA_seq	2	0.998473	0.998473	29
BSN/3p21.31	278	1	No	1.185e-05	rs11130224	chr3:49899477:A>T	3	49936910	49899477	3	Gene_expression_RNA_seq; RNA_splicing; TF_binding	4	0.995894	0.995894	37
BSN/3p21.31	279	1	No	1.185e-05	rs11713193	chr3:49886991:A>G	3	49924424	49886991	2	Gene_expression_RNA_seq; RNA_splicing	4	0.997519	0.995987	35
BSN/3p21.31	280	1	No	1.185e-05	rs2624823	chr3:50052257:T>G	3	50089690	50052257	2	Gene_expression_RNA_seq; RNA_splicing	3	0.991201	0.985545	21
BSN/3p21.31	281	1	No	1.185e-05	rs62262093	chr3:49922955:T>C	3	49960388	49922955	1	Gene_expression_RNA_seq	2	0.994337	0.994337	30
BSN/3p21.31	282	1	No	1.214e-05	rs6809204	chr3:49331950:T>C	3	49369383	49331950	3	Gene_expression_RNA_seq; Promoter_activity_CAGE; RNA_splicing	4	0.998473	0.998473	36
BSN/3p21.31	283	1	No	1.214e-05	rs2681778	chr3:49973662:T>C	3	50011095	49973662	3	Gene_expression_RNA_seq; Promoter_activity_CAGE; RNA_splicing	4	0.985213	0.985213	24
BSN/3p21.31	284	1	No	1.224e-05	rs12493001	chr3:49144452:A>G	3	49181885	49144452	2	Gene_expression_RNA_seq; TF_binding	3	0.998473	0.998473	31
BSN/3p21.31	285	1	No	1.224e-05	rs12636030	chr3:49144804:A>G	3	49182237	49144804	2	Gene_expression_RNA_seq; TF_binding	3	0.998473	0.998473	34
BSN/3p21.31	286	1	No	1.264e-05	rs2240326	chr3:50090953:A>G	3	50128386	50090953	5	Gene_expression_RNA_seq; Histone_modification; Promoter_activity_CAGE; RNA_splicing; TF_binding	6	0.992713	0.992713	32
BSN/3p21.31	287	1	No	1.264e-05	rs2240327	chr3:50075601:A>G	3	50113034	50075601	2	Gene_expression_RNA_seq; RNA_splicing	3	0.985213	0.985213	25
BSN/3p21.31	288	1	No	1.264e-05	rs6795703	chr3:49892782:T>C	3	49930215	49892782	1	Gene_expression_RNA_seq	2	0.995894	0.995894	32
BSN/3p21.31	289	1	No	1.265e-05	rs62262097	chr3:49932877:A>G	3	49970310	49932877	1	Gene_expression_RNA_seq	2	0.994337	0.994337	27
BSN/3p21.31	290	1	No	1.298e-05	rs71326915	chr3:50081823:A>T	3	50119256	50081823	4	Chromatin_accessibility; Gene_expression_RNA_seq; Histone_modification; TF_binding	5	0.989902	0.989902	26
BSN/3p21.31	291	1	No	1.301e-05	rs4955410	chr3:49143785:A>G	3	49181218	49143785	1	Gene_expression_RNA_seq	2	0.998473	0.998473	37
BSN/3p21.31	292	1	No	1.301e-05	rs6770112	chr3:49136573:C>G	3	49174006	49136573	1	Gene_expression_RNA_seq	2	0.998473	0.998473	31
BSN/3p21.31	293	1	No	1.348e-05	rs2624853	chr3:50091460:A>G	3	50128893	50091460	5	Chromatin_accessibility; Gene_expression_RNA_seq; Histone_modification; Promoter_activity_CAGE; RNA_splicing	6	0.993909	0.984525	29
BSN/3p21.31	294	1	No	1.348e-05	rs10049087	chr3:50085984:A>G	3	50123417	50085984	4	Chromatin_accessibility; Gene_expression_RNA_seq; Promoter_activity_CAGE; RNA_splicing	5	0.999433	0.999433	24
BSN/3p21.31	295	1	No	1.348e-05	rs2301166	chr3:50110872:C>G	3	50148305	50110872	4	Gene_expression_RNA_seq; Histone_modification; Promoter_activity_CAGE; RNA_splicing	5	0.98973	0.98973	26
BSN/3p21.31	296	1	No	1.348e-05	rs11706185	chr3:49950632:A>G	3	49988065	49950632	3	Gene_expression_RNA_seq; Histone_modification; RNA_splicing	4	0.983806	0.983806	24
BSN/3p21.31	297	1	No	1.348e-05	rs2624816	chr3:50079879:T>G	3	50117312	50079879	2	Gene_expression_RNA_seq; RNA_splicing	3	0.984525	0.984525	21
BSN/3p21.31	298	1	No	1.382e-05	rs12487580	chr3:49145499:A>G	3	49182932	49145499	1	Gene_expression_RNA_seq	2	0.998473	0.998473	31
BSN/3p21.31	299	1	No	1.382e-05	rs61583136	chr3:49151762:T>C	3	49189195	49151762	1	Gene_expression_RNA_seq	2	0.998473	0.998473	36
BSN/3p21.31	300	1	No	1.382e-05	rs7645551	chr3:49147362:A>T	3	49184795	49147362	1	Gene_expression_RNA_seq	2	0.998473	0.998473	31
BSN/3p21.31	301	1	No	1.438e-05	rs2013208	chr3:50091966:T>C	3	50129399	50091966	4	Gene_expression_RNA_seq; Histone_modification; Promoter_activity_CAGE; RNA_splicing	5	0.994071	0.994071	28
BSN/3p21.31	302	1	No	1.438e-05	rs11709503	chr3:49953734:T>G	3	49991167	49953734	3	Gene_expression_RNA_seq; Promoter_activity_CAGE; RNA_splicing	5	0.984873	0.984873	29
BSN/3p21.31	303	1	No	1.438e-05	rs17657688	chr3:49995795:T>C	3	50033228	49995795	3	Gene_expression_RNA_seq; Promoter_activity_CAGE; RNA_splicing	4	0.997789	0.98417	28
BSN/3p21.31	304	1	No	1.438e-05	rs2624819	chr3:49973138:T>G	3	50010571	49973138	2	Gene_expression_RNA_seq; RNA_splicing	3	0.988674	0.983806	24
BSN/3p21.31	305	1	No	1.438e-05	rs2526743	chr3:50077812:A>G	3	50115245	50077812	2	Gene_expression_RNA_seq; RNA_splicing	3	0.984525	0.984525	26
BSN/3p21.31	306	1	No	1.469e-05	rs7632267	chr3:49147231:A>G	3	49184664	49147231	1	Gene_expression_RNA_seq	2	0.998473	0.998473	29
BSN/3p21.31	307	1	No	1.533e-05	rs2526754	chr3:50088563:A>G	3	50125996	50088563	6	Chromatin_accessibility; Gene_expression_RNA_seq; Histone_modification; Promoter_activity_CAGE; RNA_splicing; TF_binding	9	0.991829	0.991829	32
BSN/3p21.31	308	1	No	1.533e-05	rs6772095	chr3:49940636:T>C	3	49978069	49940636	6	Chromatin_accessibility; Gene_expression_RNA_seq; Histone_modification; Promoter_activity_CAGE; RNA_splicing; TF_binding	8	0.997092	0.997092	33
BSN/3p21.31	309	1	No	1.533e-05	rs13079006	chr3:49959491:T>G	3	49996924	49959491	4	Chromatin_accessibility; Gene_expression_RNA_seq; Promoter_activity_CAGE; RNA_splicing	5	0.990355	0.990355	28
BSN/3p21.31	310	1	No	1.533e-05	rs13082703	chr3:49987573:T>C	3	50025006	49987573	3	Gene_expression_RNA_seq; Promoter_activity_CAGE; RNA_splicing	4	0.993474	0.993474	22
BSN/3p21.31	311	1	No	1.533e-05	rs17657664	chr3:49994575:T>G	3	50032008	49994575	3	Gene_expression_RNA_seq; Promoter_activity_CAGE; RNA_splicing	4	0.991597	0.991597	29
BSN/3p21.31	312	1	No	1.533e-05	rs2624824	chr3:50050833:T>C	3	50088266	50050833	3	Gene_expression_RNA_seq; Promoter_activity_CAGE; RNA_splicing	4	0.984525	0.984525	20
BSN/3p21.31	313	1	No	1.533e-05	rs34831713	chr3:50081315:T>C	3	50118748	50081315	2	Gene_expression_RNA_seq; RNA_splicing	3	0.991788	0.991788	25
BSN/3p21.31	314	1	No	1.533e-05	rs6446189	chr3:49971133:A>G	3	50008566	49971133	2	Gene_expression_RNA_seq; RNA_splicing	3	0.986188	0.986188	25
BSN/3p21.31	315	1	No	1.533e-05	rs7609971	chr3:49938221:T>C	3	49975654	49938221	2	Chromatin_accessibility; Gene_expression_RNA_seq	3	0.985213	0.985213	31
BSN/3p21.31	316	1	No	1.533e-05	rs72942333	chr3:49948685:T>C	3	49986118	49948685	2	Gene_expression_RNA_seq; RNA_splicing	3	0.984525	0.984525	28
BSN/3p21.31	317	1	No	1.634e-05	rs6771546	chr3:49931139:T>C	3	49968572	49931139	5	Chromatin_accessibility; Gene_expression_RNA_seq; Histone_modification; Promoter_activity_CAGE; TF_binding	8	0.993793	0.993793	37
BSN/3p21.31	318	1	No	1.634e-05	rs2883057	chr3:49960849:T>C	3	49998282	49960849	5	Chromatin_accessibility; Gene_expression_RNA_seq; Histone_modification; Promoter_activity_CAGE; RNA_splicing	6	0.992335	0.992335	33
BSN/3p21.31	319	1	No	1.634e-05	rs4688758	chr3:49990952:A>G	3	50028385	49990952	4	Chromatin_accessibility; Gene_expression_RNA_seq; Promoter_activity_CAGE; RNA_splicing	5	0.990574	0.990574	25
BSN/3p21.31	320	1	No	1.634e-05	rs4688690	chr3:49984859:A>G	3	50022292	49984859	4	Gene_expression_RNA_seq; Histone_modification; Promoter_activity_CAGE; RNA_splicing	5	0.985545	0.985545	26
BSN/3p21.31	321	1	No	1.634e-05	rs6767381	chr3:50000507:A>G	3	50037940	50000507	3	Gene_expression_RNA_seq; Promoter_activity_CAGE; RNA_splicing	5	0.993934	0.993934	29
BSN/3p21.31	322	1	No	1.634e-05	rs34080578	chr3:49988596:A>C	3	50026029	49988596	3	Gene_expression_RNA_seq; Promoter_activity_CAGE; RNA_splicing	4	0.996494	0.985213	27
BSN/3p21.31	323	1	No	1.634e-05	rs9853222	chr3:49985493:T>C	3	50022926	49985493	3	Gene_expression_RNA_seq; Promoter_activity_CAGE; RNA_splicing	4	0.989902	0.989902	28
BSN/3p21.31	324	1	No	1.634e-05	rs2624832	chr3:49993425:T>C	3	50030858	49993425	3	Gene_expression_RNA_seq; Promoter_activity_CAGE; RNA_splicing	4	0.989427	0.984873	24
BSN/3p21.31	325	1	No	1.634e-05	rs6780731	chr3:49980045:A>G	3	50017478	49980045	3	Gene_expression_RNA_seq; Promoter_activity_CAGE; RNA_splicing	4	0.987586	0.985213	31
BSN/3p21.31	326	1	No	1.634e-05	rs2681776	chr3:49983004:A>G	3	50020437	49983004	3	Gene_expression_RNA_seq; Promoter_activity_CAGE; RNA_splicing	4	0.986078	0.985545	27
BSN/3p21.31	327	1	No	1.634e-05	rs3774733	chr3:49999690:C>G	3	50037123	49999690	3	Gene_expression_RNA_seq; Promoter_activity_CAGE; RNA_splicing	4	0.985213	0.985213	22
BSN/3p21.31	328	1	No	1.634e-05	rs11130229	chr3:49974107:T>C	3	50011540	49974107	2	Gene_expression_RNA_seq; RNA_splicing	3	0.991829	0.991829	23
BSN/3p21.31	329	1	No	1.634e-05	rs55751738	chr3:49934668:A>G	3	49972101	49934668	1	Gene_expression_RNA_seq	2	0.992195	0.992195	31
BSN/3p21.31	330	1	No	1.634e-05	rs7621026	chr3:49937901:A>G	3	49975334	49937901	1	Gene_expression_RNA_seq	2	0.992156	0.992156	30
BSN/3p21.31	331	1	No	1.708e-05	rs6446275	chr3:49429438:A>G	3	49466871	49429438	5	Chromatin_accessibility; Gene_expression_RNA_seq; Histone_modification; Promoter_activity_CAGE; TF_binding	8	0.999589	0.998542	48
BSN/3p21.31	332	1	No	1.708e-05	rs9817807	chr3:49405115:A>G	3	49442548	49405115	4	Gene_expression_RNA_seq; Histone_modification; RNA_splicing; TF_binding	5	0.999302	0.998473	36
BSN/3p21.31	333	1	No	1.708e-05	rs7648995	chr3:49401370:T>C	3	49438803	49401370	3	Gene_expression_RNA_seq; Histone_modification; RNA_splicing	4	0.998473	0.998473	37
BSN/3p21.31	334	1	No	1.708e-05	rs62259933	chr3:49432270:A>G	3	49469703	49432270	2	Chromatin_accessibility; Gene_expression_RNA_seq	3	0.998473	0.998473	38
BSN/3p21.31	335	1	No	1.708e-05	rs7620024	chr3:49414258:A>G	3	49451691	49414258	2	Gene_expression_RNA_seq; Histone_modification	3	0.998473	0.998473	31
BSN/3p21.31	336	1	No	1.708e-05	rs4855838	chr3:49542443:A>G	3	49579876	49542443	1	Gene_expression_RNA_seq	2	0.998473	0.998473	27
BSN/3p21.31	337	1	No	1.741e-05	rs2252833	chr3:49966776:A>G	3	50004209	49966776	4	Gene_expression_RNA_seq; Histone_modification; Promoter_activity_CAGE; RNA_splicing	6	0.984873	0.984873	29
BSN/3p21.31	338	1	No	1.741e-05	rs2353579	chr3:49990341:T>C	3	50027774	49990341	4	Chromatin_accessibility; Gene_expression_RNA_seq; Promoter_activity_CAGE; RNA_splicing	5	0.994445	0.994445	31
BSN/3p21.31	339	1	No	1.741e-05	rs13077403	chr3:49958620:A>G	3	49996053	49958620	4	Gene_expression_RNA_seq; Histone_modification; RNA_splicing; TF_binding	5	0.992845	0.992845	28
BSN/3p21.31	340	1	No	1.741e-05	rs12485600	chr3:49988097:A>G	3	50025530	49988097	3	Gene_expression_RNA_seq; Promoter_activity_CAGE; RNA_splicing	5	0.98587	0.98587	28
BSN/3p21.31	341	1	No	1.741e-05	rs13060128	chr3:49987595:A>G	3	50025028	49987595	3	Gene_expression_RNA_seq; Promoter_activity_CAGE; RNA_splicing	4	0.996494	0.996494	27
BSN/3p21.31	342	1	No	1.741e-05	rs4688757	chr3:49997890:T>C	3	50035323	49997890	3	Gene_expression_RNA_seq; Promoter_activity_CAGE; RNA_splicing	4	0.992156	0.992156	32
BSN/3p21.31	343	1	No	1.741e-05	rs7628058	chr3:50002041:A>G	3	50039474	50002041	3	Gene_expression_RNA_seq; Promoter_activity_CAGE; RNA_splicing	4	0.991788	0.991788	25
BSN/3p21.31	344	1	No	1.741e-05	rs4688689	chr3:49998109:T>C	3	50035542	49998109	3	Gene_expression_RNA_seq; Promoter_activity_CAGE; RNA_splicing	4	0.989427	0.989427	28
BSN/3p21.31	345	1	No	1.741e-05	rs35065728	chr3:49971743:T>C	3	50009176	49971743	3	Gene_expression_RNA_seq; Promoter_activity_CAGE; RNA_splicing	4	0.986078	0.986078	27
BSN/3p21.31	346	1	No	1.741e-05	rs12496973	chr3:49964812:T>C	3	50002245	49964812	3	Gene_expression_RNA_seq; Promoter_activity_CAGE; RNA_splicing	4	0.98417	0.98417	25
BSN/3p21.31	347	1	No	1.741e-05	rs11130226	chr3:49955758:T>G	3	49993191	49955758	2	Gene_expression_RNA_seq; RNA_splicing	4	0.986078	0.986078	27
BSN/3p21.31	348	1	No	1.741e-05	rs6792892	chr3:49958085:T>C	3	49995518	49958085	2	Gene_expression_RNA_seq; RNA_splicing	4	0.984873	0.984873	27
BSN/3p21.31	349	1	No	1.741e-05	rs11130228	chr3:49965813:T>C	3	50003246	49965813	2	Gene_expression_RNA_seq; RNA_splicing	3	0.984873	0.984873	22
BSN/3p21.31	350	1	No	1.806e-05	rs7634917	chr3:50011866:T>G	3	50049299	50011866	3	Gene_expression_RNA_seq; Promoter_activity_CAGE; RNA_splicing	4	0.99164	0.99164	26
BSN/3p21.31	351	1	No	1.807e-05	rs8897	chr3:49422974:T>C	3	49460407	49422974	6	Chromatin_accessibility; Gene_expression_RNA_seq; Histone_modification; Promoter_activity_CAGE; RNA_splicing; TF_binding	10	0.99991	0.99991	51
BSN/3p21.31	352	1	No	1.807e-05	rs9860055	chr3:49469467:T>C	3	49506900	49469467	6	Chromatin_accessibility; Gene_expression_RNA_seq; Histone_modification; Promoter_activity_CAGE; RNA_splicing; TF_binding	8	0.998668	0.998668	40
BSN/3p21.31	353	1	No	1.807e-05	rs73088137	chr3:49410990:A>G	3	49448423	49410990	6	Chromatin_accessibility; Gene_expression_RNA_seq; Histone_modification; Promoter_activity_CAGE; RNA_splicing; TF_binding	8	0.998473	0.998473	40
BSN/3p21.31	354	1	No	1.807e-05	rs6785045	chr3:49397810:C>G	3	49435243	49397810	6	Chromatin_accessibility; Gene_expression_RNA_seq; Histone_modification; Promoter_activity_CAGE; RNA_splicing; TF_binding	7	0.998473	0.998473	39
BSN/3p21.31	355	1	No	1.807e-05	rs2140270	chr3:49402007:A>G	3	49439440	49402007	5	Gene_expression_RNA_seq; Histone_modification; Promoter_activity_CAGE; RNA_splicing; TF_binding	6	0.998473	0.998473	37
BSN/3p21.31	356	1	No	1.807e-05	rs2177268	chr3:49402292:A>T	3	49439725	49402292	4	Gene_expression_RNA_seq; Histone_modification; Promoter_activity_CAGE; RNA_splicing	5	0.998473	0.998473	34
BSN/3p21.31	357	1	No	1.807e-05	rs56127630	chr3:49400603:C>G	3	49438036	49400603	4	Gene_expression_RNA_seq; Promoter_activity_CAGE; RNA_splicing; TF_binding	5	0.998473	0.998473	35
BSN/3p21.31	358	1	No	1.807e-05	rs9861027	chr3:49399151:T>C	3	49436584	49399151	3	Gene_expression_RNA_seq; Promoter_activity_CAGE; RNA_splicing	4	0.998473	0.998473	37
BSN/3p21.31	359	1	No	1.807e-05	rs9842132	chr3:49390500:A>G	3	49427933	49390500	2	Gene_expression_RNA_seq; RNA_splicing	4	0.998473	0.998473	37
BSN/3p21.31	360	1	No	1.807e-05	rs62261249	chr3:49556627:T>C	3	49594060	49556627	2	Gene_expression_RNA_seq; RNA_splicing	3	0.998473	0.998473	24
BSN/3p21.31	361	1	No	1.807e-05	rs113741748	chr3:49453347:A>G	3	49490780	49453347	1	Gene_expression_RNA_seq	2	0.998473	0.998473	34
BSN/3p21.31	362	1	No	1.807e-05	rs6805609	chr3:49434089:C>G	3	49471522	49434089	1	Gene_expression_RNA_seq	2	0.998473	0.998473	39
BSN/3p21.31	363	1	No	1.855e-05	rs11925192	chr3:50001231:A>G	3	50038664	50001231	4	Chromatin_accessibility; Gene_expression_RNA_seq; Promoter_activity_CAGE; RNA_splicing	5	0.986188	0.986188	30
BSN/3p21.31	364	1	No	1.855e-05	rs11130233	chr3:49981152:T>G	3	50018585	49981152	3	Gene_expression_RNA_seq; Promoter_activity_CAGE; RNA_splicing	4	0.994695	0.98587	26
BSN/3p21.31	365	1	No	1.855e-05	rs2624843	chr3:49960530:A>G	3	49997963	49960530	3	Gene_expression_RNA_seq; Histone_modification; RNA_splicing	4	0.98417	0.98417	22
BSN/3p21.31	366	1	No	1.911e-05	rs62259947	chr3:49402491:T>C	3	49439924	49402491	4	Gene_expression_RNA_seq; Histone_modification; Promoter_activity_CAGE; RNA_splicing	5	0.998473	0.998473	38
BSN/3p21.31	367	1	No	1.911e-05	rs7355800	chr3:49479086:T>C	3	49516519	49479086	3	Gene_expression_RNA_seq; Promoter_activity_CAGE; RNA_splicing	4	0.998473	0.998473	32
BSN/3p21.31	368	1	No	1.911e-05	rs62261183	chr3:49485025:T>C	3	49522458	49485025	2	Gene_expression_RNA_seq; Histone_modification	3	0.998473	0.998473	33
BSN/3p21.31	369	1	No	1.911e-05	rs1106620	chr3:49462981:A>G	3	49500414	49462981	1	Gene_expression_RNA_seq	2	0.998473	0.998473	32
BSN/3p21.31	370	1	No	1.911e-05	rs13322887	chr3:49518150:A>G	3	49555583	49518150	1	Gene_expression_RNA_seq	2	0.998473	0.998473	26
BSN/3p21.31	371	1	No	1.911e-05	rs9871024	chr3:49516808:T>C	3	49554241	49516808	1	Gene_expression_RNA_seq	2	0.998473	0.998473	25
BSN/3p21.31	372	1	No	1.976e-05	rs4688756	chr3:50002761:A>T	3	50040194	50002761	2	Gene_expression_RNA_seq; RNA_splicing	3	0.995379	0.984873	26
BSN/3p21.31	373	1	No	2.009e-05	rs6446193	chr3:50022325:T>C	3	50059758	50022325	3	Gene_expression_RNA_seq; Promoter_activity_CAGE; RNA_splicing	4	0.990131	0.990131	30
BSN/3p21.31	374	1	No	2.022e-05	rs7613491	chr3:49471543:T>C	3	49508976	49471543	6	Chromatin_accessibility; Gene_expression_RNA_seq; Histone_modification; Promoter_activity_CAGE; RNA_splicing; TF_binding	7	0.998473	0.998473	38
BSN/3p21.31	375	1	No	2.022e-05	rs12583	chr3:49534029:T>G	3	49571462	49534029	3	Gene_expression_RNA_seq; Histone_modification; Promoter_activity_CAGE	4	0.998473	0.998473	32
BSN/3p21.31	376	1	No	2.022e-05	rs6783003	chr3:49487345:C>G	3	49524778	49487345	3	Gene_expression_RNA_seq; Promoter_activity_CAGE; RNA_splicing	4	0.998473	0.998473	38
BSN/3p21.31	377	1	No	2.022e-05	rs7647973	chr3:49473498:A>G	3	49510931	49473498	3	Chromatin_accessibility; Gene_expression_RNA_seq; RNA_splicing	4	0.998473	0.998473	36
BSN/3p21.31	378	1	No	2.022e-05	rs9654010	chr3:49443475:T>C	3	49480908	49443475	2	Gene_expression_RNA_seq; Histone_modification	3	0.998473	0.998473	33
BSN/3p21.31	379	1	No	2.083e-05	rs9833388	chr3:49282750:C>G	3	49320183	49282750	2	Gene_expression_RNA_seq; RNA_splicing	3	0.998508	0.998508	33
BSN/3p21.31	380	1	No	2.104e-05	rs1317154	chr3:49872651:T>C	3	49910084	49872651	1	Gene_expression_RNA_seq	2	0.998473	0.998473	30
BSN/3p21.31	381	1	No	2.138e-05	rs62259944	chr3:49393450:A>G	3	49430883	49393450	3	Gene_expression_RNA_seq; Promoter_activity_CAGE; RNA_splicing	4	0.998473	0.998473	42
BSN/3p21.31	382	1	No	2.138e-05	rs74471041	chr3:49505110:T>G	3	49542543	49505110	2	Gene_expression_RNA_seq; RNA_splicing	3	0.998473	0.998473	31
BSN/3p21.31	383	1	No	2.138e-05	rs7644148	chr3:49507808:A>G	3	49545241	49507808	2	Gene_expression_RNA_seq; Promoter_activity_CAGE	3	0.998473	0.998473	34
BSN/3p21.31	384	1	No	2.138e-05	rs138084484	chr3:49445760:T>C	3	49483193	49445760	1	Gene_expression_RNA_seq	2	0.998473	0.998473	33
BSN/3p21.31	385	1	No	2.166e-05	rs9854297	chr3:49380463:A>T	3	49417896	49380463	3	Gene_expression_RNA_seq; Histone_modification; RNA_splicing	4	0.998473	0.998473	38
BSN/3p21.31	386	1	No	2.241e-05	rs6446187	chr3:49869678:A>C	3	49907111	49869678	4	Gene_expression_RNA_seq; Histone_modification; Promoter_activity_CAGE; RNA_splicing	5	0.999318	0.998473	36
BSN/3p21.31	387	1	No	2.241e-05	rs6765484	chr3:50003880:T>C	3	50041313	50003880	4	Chromatin_accessibility; Gene_expression_RNA_seq; Promoter_activity_CAGE; RNA_splicing	5	0.98587	0.98587	28
BSN/3p21.31	388	1	No	2.241e-05	rs62262114	chr3:49961653:A>G	3	49999086	49961653	2	Gene_expression_RNA_seq; RNA_splicing	3	0.985088	0.985088	23
BSN/3p21.31	389	1	No	2.26e-05	rs149273410	chr3:49506082:T>C	3	49543515	49506082	2	Gene_expression_RNA_seq; RNA_splicing	3	0.998473	0.998473	36
BSN/3p21.31	390	1	No	2.26e-05	rs7651372	chr3:49496498:T>C	3	49533931	49496498	1	Gene_expression_RNA_seq	2	0.998473	0.998473	36
BSN/3p21.31	391	1	No	2.389e-05	rs77648866	chr3:49432016:A>G	3	49469449	49432016	1	Gene_expression_RNA_seq	2	0.998473	0.998473	35
BSN/3p21.31	392	1	No	2.539e-05	rs2280406	chr3:49904003:A>G	3	49941436	49904003	5	Chromatin_accessibility; Gene_expression_RNA_seq; Histone_modification; Promoter_activity_CAGE; TF_binding	7	0.999861	0.999198	45
BSN/3p21.31	393	1	No	2.892e-05	rs4273407	chr3:49240565:A>G	3	49277998	49240565	2	Gene_expression_RNA_seq; Histone_modification	3	0.998473	0.998473	34
BSN/3p21.31	394	1	No	3.256e-05	rs9865051	chr3:49128636:T>C	3	49166069	49128636	3	Gene_expression_RNA_seq; Promoter_activity_CAGE; RNA_splicing	4	0.998473	0.998473	35
CD109/6q13	1	1	Yes	1.658e-11	rs4540228	chr6:73903344:T>C	6	74613060	73903344	1	Gene_expression_RNA_seq	2	0.99999	0.99999	6
CD109/6q13	2	1	No	2.778e-11	rs1370438	chr6:73898126:A>C	6	74607842	73898126	2	Gene_expression_RNA_seq; Histone_modification	3	0.99999	0.99999	6
CD109/6q13	3	1	No	4.92e-11	rs3003188	chr6:73970797:T>G	6	74680513	73970797	5	Chromatin_accessibility; Gene_expression_RNA_seq; Histone_modification; Promoter_activity_CAGE; TF_binding	7	0.99999	0.99999	10
CD109/6q13	4	1	No	9.172e-11	rs3005514	chr6:73898423:T>G	6	74608139	73898423	3	Chromatin_accessibility; Gene_expression_RNA_seq; Histone_modification	3	0.99999	0.99999	6
CD109/6q13	5	1	No	9.172e-11	rs1595344	chr6:73901916:A>G	6	74611632	73901916	1	Gene_expression_RNA_seq	2	0.99999	0.99999	3
CD109/6q13	6	1	No	1.094e-10	rs2118333	chr6:73903731:A>T	6	74613447	73903731	1	Gene_expression_RNA_seq	2	0.99999	0.99999	6
CD109/6q13	7	1	No	1.195e-10	rs1898487	chr6:73924134:A>G	6	74633850	73924134	3	Chromatin_accessibility; Gene_expression_RNA_seq; Histone_modification	5	0.99999	0.99999	9
CD109/6q13	8	1	No	1.195e-10	rs7752254	chr6:73913656:T>G	6	74623372	73913656	1	Gene_expression_RNA_seq	1	0.99999	0.99999	5
CD109/6q13	9	1	No	1.256e-10	rs12528991	chr6:73923941:T>C	6	74633657	73923941	2	Gene_expression_RNA_seq; TF_binding	3	0.99999	0.99999	8
CD109/6q13	10	1	No	1.256e-10	rs2917886	chr6:73912668:A>T	6	74622384	73912668	2	Gene_expression_RNA_seq; Histone_modification	3	0.99999	0.99999	5
CD109/6q13	11	1	No	1.304e-10	rs3005511	chr6:73896090:A>G	6	74605806	73896090	2	Gene_expression_RNA_seq; Histone_modification	3	0.99999	0.99999	11
CD109/6q13	12	1	No	1.304e-10	rs2917885	chr6:73911789:A>C	6	74621505	73911789	1	Gene_expression_RNA_seq	2	0.99999	0.99999	6
CD109/6q13	13	1	No	1.304e-10	rs2917871	chr6:73902866:C>G	6	74612582	73902866	1	Gene_expression_RNA_seq	1	0.99999	0.99999	5
CD109/6q13	14	1	No	1.304e-10	rs3005516	chr6:73900644:A>G	6	74610360	73900644	1	Gene_expression_RNA_seq	1	0.99999	0.99999	4
CD109/6q13	15	1	No	1.372e-10	rs2917883	chr6:73910737:C>G	6	74620453	73910737	2	Chromatin_accessibility; Gene_expression_RNA_seq	2	0.99999	0.99999	4
CD109/6q13	16	1	No	1.424e-10	rs1437569	chr6:73900016:A>G	6	74609732	73900016	2	Gene_expression_RNA_seq; Histone_modification	3	0.99999	0.99999	5
CD109/6q13	17	1	No	1.424e-10	rs3005517	chr6:73901128:T>G	6	74610844	73901128	1	Gene_expression_RNA_seq	1	0.99999	0.99999	2
CD109/6q13	18	1	No	1.475e-10	rs12529606	chr6:73928896:C>G	6	74638612	73928896	1	Gene_expression_RNA_seq	1	0.99999	0.99999	4
CD109/6q13	19	1	No	1.5e-10	rs2917868	chr6:73900357:T>G	6	74610073	73900357	1	Gene_expression_RNA_seq	1	0.99999	0.99999	3
CD109/6q13	20	1	No	1.528e-10	rs9341440	chr6:73917859:A>C	6	74627575	73917859	2	Chromatin_accessibility; Gene_expression_RNA_seq	3	0.99999	0.99999	6
CD109/6q13	21	1	No	1.554e-10	rs1437568	chr6:73896609:T>G	6	74606325	73896609	2	Chromatin_accessibility; Gene_expression_RNA_seq	3	0.99999	0.99999	7
CD109/6q13	22	1	No	1.554e-10	rs2917884	chr6:73911477:A>G	6	74621193	73911477	1	Gene_expression_RNA_seq	2	0.99999	0.99999	8
CD109/6q13	23	1	No	1.554e-10	rs3005507	chr6:73893948:A>G	6	74603664	73893948	1	Gene_expression_RNA_seq	2	0.99999	0.99999	7
CD109/6q13	24	1	No	1.554e-10	rs3005519	chr6:73901331:A>G	6	74611047	73901331	1	Gene_expression_RNA_seq	2	0.99999	0.99999	4
CD109/6q13	25	1	No	1.638e-10	rs3005515	chr6:73899471:A>G	6	74609187	73899471	3	Chromatin_accessibility; Gene_expression_RNA_seq; Histone_modification	3	0.99999	0.99999	6
CD109/6q13	26	1	No	1.638e-10	rs3003197	chr6:73978730:A>G	6	74688446	73978730	2	Gene_expression_RNA_seq; Histone_modification	3	0.99999	0.99999	6
CD109/6q13	27	1	No	1.638e-10	rs3005512	chr6:73896722:A>G	6	74606438	73896722	2	Gene_expression_RNA_seq; Histone_modification	3	0.99999	0.99999	6
CD109/6q13	28	1	No	1.79e-10	rs3012538	chr6:73979221:A>G	6	74688937	73979221	2	Gene_expression_RNA_seq; Histone_modification	3	0.99999	0.99999	5
CD109/6q13	29	1	No	1.79e-10	rs3003200	chr6:73981026:T>C	6	74690742	73981026	2	Gene_expression_RNA_seq; Histone_modification	2	0.99999	0.99999	6
CD109/6q13	30	1	No	2.018e-10	rs9360715	chr6:73917711:A>C	6	74627427	73917711	1	Gene_expression_RNA_seq	2	0.99999	0.99999	4
CD109/6q13	31	1	No	2.069e-10	rs60632991	chr6:73923808:A>T	6	74633524	73923808	1	Gene_expression_RNA_seq	2	0.99999	0.99999	5
CD109/6q13	32	1	No	2.134e-10	rs3012530	chr6:73970110:T>C	6	74679826	73970110	5	Chromatin_accessibility; Gene_expression_RNA_seq; Histone_modification; Promoter_activity_CAGE; TF_binding	6	0.99999	0.99999	10
CD109/6q13	33	1	No	2.134e-10	rs3003186	chr6:73970262:T>G	6	74679978	73970262	4	Chromatin_accessibility; Gene_expression_RNA_seq; Histone_modification; TF_binding	7	0.99999	0.99999	12
CD109/6q13	34	1	No	2.134e-10	rs3003184	chr6:73970041:T>C	6	74679757	73970041	4	Chromatin_accessibility; Gene_expression_RNA_seq; Histone_modification; TF_binding	5	0.99999	0.99999	9
CD109/6q13	35	1	No	2.134e-10	rs3003185	chr6:73970194:A>G	6	74679910	73970194	4	Chromatin_accessibility; Gene_expression_RNA_seq; Histone_modification; TF_binding	5	0.99999	0.99999	8
CD109/6q13	36	1	No	2.134e-10	rs3003187	chr6:73970322:A>G	6	74680038	73970322	4	Chromatin_accessibility; Gene_expression_RNA_seq; Histone_modification; TF_binding	5	0.99999	0.99999	7
CD109/6q13	37	1	No	2.134e-10	rs3003189	chr6:73970874:A>G	6	74680590	73970874	3	Gene_expression_RNA_seq; Histone_modification; TF_binding	3	0.99999	0.99999	5
CD109/6q13	38	1	No	2.134e-10	rs3003182	chr6:73968895:A>C	6	74678611	73968895	2	Gene_expression_RNA_seq; Histone_modification	2	0.99999	0.99999	3
CD109/6q13	39	1	No	2.2e-10	rs62440672	chr6:73917130:A>C	6	74626846	73917130	2	Chromatin_accessibility; Gene_expression_RNA_seq	2	0.99999	0.99999	5
CD109/6q13	40	1	No	2.2e-10	rs62440674	chr6:73919906:A>G	6	74629622	73919906	1	Gene_expression_RNA_seq	2	0.99999	0.99999	6
CD109/6q13	41	1	No	2.2e-10	rs9343087	chr6:73915762:T>C	6	74625478	73915762	1	Gene_expression_RNA_seq	2	0.99999	0.99999	8
CD109/6q13	42	1	No	2.261e-10	rs2917888	chr6:73879997:T>C	6	74589713	73879997	5	Chromatin_accessibility; Gene_expression_RNA_seq; Histone_modification; Promoter_activity_CAGE; TF_binding	7	0.99999	0.99999	10
CD109/6q13	43	1	No	2.261e-10	rs3005505	chr6:73879481:C>G	6	74589197	73879481	2	Chromatin_accessibility; Gene_expression_RNA_seq	3	0.99999	0.99999	7
CD109/6q13	44	1	No	2.33e-10	rs3003183	chr6:73969774:T>C	6	74679490	73969774	3	Gene_expression_RNA_seq; Histone_modification; TF_binding	4	0.99999	0.99999	7
CD109/6q13	45	1	No	2.399e-10	rs55661458	chr6:73916568:A>G	6	74626284	73916568	2	Chromatin_accessibility; Gene_expression_RNA_seq	4	0.99999	0.99999	6
CD109/6q13	46	1	No	2.471e-10	rs12204104	chr6:73918738:T>G	6	74628454	73918738	2	Chromatin_accessibility; Gene_expression_RNA_seq	3	0.99999	0.99999	4
CD109/6q13	47	1	No	2.471e-10	rs3012574	chr6:73901174:C>G	6	74610890	73901174	1	Gene_expression_RNA_seq	2	0.99999	0.99999	6
CD109/6q13	48	1	No	2.471e-10	rs2917870	chr6:73902800:A>G	6	74612516	73902800	1	Gene_expression_RNA_seq	1	0.99999	0.99999	5
CD109/6q13	49	1	No	2.616e-10	rs9341441	chr6:73918193:A>C	6	74627909	73918193	2	Gene_expression_RNA_seq; Histone_modification	3	0.99999	0.99999	5
CD109/6q13	50	1	No	2.616e-10	rs12212966	chr6:73928713:T>C	6	74638429	73928713	1	Gene_expression_RNA_seq	2	0.99999	0.99999	5
CD109/6q13	51	1	No	2.616e-10	rs9360714	chr6:73915591:T>C	6	74625307	73915591	1	Gene_expression_RNA_seq	2	0.99999	0.99999	4
CD109/6q13	52	1	No	2.7e-10	rs3012577	chr6:73902649:A>T	6	74612365	73902649	1	Gene_expression_RNA_seq	2	0.99999	0.99999	5
CD109/6q13	53	1	No	2.95e-10	rs1370439	chr6:73882169:T>C	6	74591885	73882169	2	Chromatin_accessibility; Gene_expression_RNA_seq	3	0.99999	0.99999	5
CD109/6q13	54	1	No	2.95e-10	rs3005520	chr6:73903145:T>C	6	74612861	73903145	1	Gene_expression_RNA_seq	2	0.99999	0.99999	4
CD109/6q13	55	1	No	3.029e-10	rs2917889	chr6:73879875:T>G	6	74589591	73879875	5	Chromatin_accessibility; Gene_expression_RNA_seq; Histone_modification; Promoter_activity_CAGE; TF_binding	7	0.99999	0.99999	17
CD109/6q13	56	1	No	3.107e-10	rs3012569	chr6:73879206:T>C	6	74588922	73879206	2	Chromatin_accessibility; Gene_expression_RNA_seq	3	0.99999	0.99999	9
CD109/6q13	57	1	No	3.107e-10	rs61364563	chr6:73916782:T>C	6	74626498	73916782	2	Chromatin_accessibility; Gene_expression_RNA_seq	3	0.99999	0.99999	5
CD109/6q13	58	1	No	3.52e-10	rs969732	chr6:73878698:T>C	6	74588413	73878698	1	Gene_expression_RNA_seq	2	0.99999	0.99999	4
CD109/6q13	59	1	No	3.931e-10	rs3012532	chr6:73973218:A>G	6	74682934	73973218	2	Chromatin_accessibility; Gene_expression_RNA_seq	3	0.99999	0.99999	5
CD109/6q13	60	1	No	4.554e-10	rs3005504	chr6:73878261:T>C	6	74587976	73878261	1	Gene_expression_RNA_seq	2	0.99999	0.99999	6
CD109/6q13	61	1	No	5.093e-10	rs3012578	chr6:73903030:A>G	6	74612746	73903030	1	Gene_expression_RNA_seq	2	0.99999	0.99999	5
CD109/6q13	62	1	No	5.281e-10	rs78672909	chr6:73920935:A>G	6	74630651	73920935	3	Chromatin_accessibility; Gene_expression_RNA_seq; TF_binding	4	0.99999	0.99999	7
CD109/6q13	63	1	No	5.55e-10	rs3005508	chr6:73894164:A>G	6	74603880	73894164	2	Gene_expression_RNA_seq; Histone_modification	3	0.99999	0.99999	8
CD109/6q13	64	1	No	2.514e-09	rs2917890	chr6:73878292:T>G	6	74588007	73878292	2	Gene_expression_RNA_seq; Histone_modification	3	0.99999	0.99999	8
CD109/6q13	65	1	No	2.937e-09	rs3012568	chr6:73877977:T>G	6	74587692	73877977	4	Chromatin_accessibility; Gene_expression_RNA_seq; Histone_modification; TF_binding	6	0.99999	0.99999	9
CD109/6q13	66	1	No	5.091e-09	rs2917891	chr6:73877946:T>G	6	74587661	73877946	1	Gene_expression_RNA_seq	2	0.99999	0.99999	8
CD109/6q13	67	1	No	5.51e-09	rs3012531	chr6:73829226:A>C	6	74538950	73829226	1	Gene_expression_RNA_seq	2	0.99999	0.99999	8
CD109/6q13	68	1	No	8.383e-09	rs2917893	chr6:73819985:A>G	6	74529709	73819985	3	Gene_expression_RNA_seq; Histone_modification; RNA_splicing	4	0.99999	0.99999	7
CD109/6q13	69	1	No	8.383e-09	rs3005527	chr6:73819980:A>G	6	74529704	73819980	2	Gene_expression_RNA_seq; Histone_modification	3	0.99999	0.99999	10
CD109/6q13	70	1	No	8.575e-09	rs9341443	chr6:74016497:A>T	6	74726213	74016497	2	Gene_expression_RNA_seq; Histone_modification	2	0.99999	0.99999	3
CD109/6q13	71	1	No	9.902e-09	rs3012571	chr6:73820198:A>C	6	74529922	73820198	2	Gene_expression_RNA_seq; Histone_modification	3	0.99999	0.99999	6
CD109/6q13	72	1	No	1.006e-08	rs2917860	chr6:73816404:A>G	6	74526127	73816404	2	Gene_expression_RNA_seq; RNA_splicing	4	0.99999	0.99999	8
CD109/6q13	73	1	No	1.006e-08	rs2917859	chr6:73816407:A>C	6	74526130	73816407	1	Gene_expression_RNA_seq	2	0.99999	0.99999	7
CD109/6q13	74	1	No	1.076e-08	rs3005537	chr6:73820697:A>G	6	74530421	73820697	5	Chromatin_accessibility; Gene_expression_RNA_seq; Promoter_activity_CAGE; RNA_splicing; TF_binding	7	0.99999	0.99999	11
CD109/6q13	75	1	No	1.076e-08	rs3005506	chr6:73818570:A>G	6	74528293	73818570	4	Gene_expression_RNA_seq; Histone_modification; Promoter_activity_CAGE; RNA_splicing	5	0.99999	0.99999	8
CD109/6q13	76	1	No	1.076e-08	rs3005538	chr6:73820781:A>G	6	74530505	73820781	2	Gene_expression_RNA_seq; RNA_splicing	3	0.99999	0.99999	6
CD109/6q13	77	1	No	1.169e-08	rs3012573	chr6:73822101:T>G	6	74531825	73822101	2	Gene_expression_RNA_seq; Histone_modification	3	0.99999	0.99999	6
CD109/6q13	78	1	No	1.269e-08	rs1866092	chr6:73817876:A>T	6	74527599	73817876	6	Chromatin_accessibility; Gene_expression_RNA_seq; Histone_modification; Promoter_activity_CAGE; RNA_splicing; TF_binding	9	0.99999	0.99999	11
CD109/6q13	79	1	No	1.269e-08	rs1866091	chr6:73817564:T>C	6	74527287	73817564	3	Gene_expression_RNA_seq; Histone_modification; RNA_splicing	4	0.99999	0.99999	11
CD109/6q13	80	1	No	1.269e-08	rs7765706	chr6:74016237:T>C	6	74725953	74016237	2	Gene_expression_RNA_seq; Histone_modification	3	0.99999	0.99999	7
CD109/6q13	81	1	No	1.343e-08	rs3012563	chr6:73819121:T>C	6	74528844	73819121	4	Chromatin_accessibility; Gene_expression_RNA_seq; Histone_modification; RNA_splicing	5	0.99999	0.99999	11
CD109/6q13	82	1	No	1.343e-08	rs2917857	chr6:73816581:A>C	6	74526304	73816581	3	Gene_expression_RNA_seq; Histone_modification; RNA_splicing	4	0.99999	0.99999	13
CD109/6q13	83	1	No	1.343e-08	rs3005510	chr6:73818787:A>G	6	74528510	73818787	3	Gene_expression_RNA_seq; Histone_modification; RNA_splicing	4	0.99999	0.99999	11
CD109/6q13	84	1	No	1.343e-08	rs3012570	chr6:73820012:T>C	6	74529736	73820012	2	Gene_expression_RNA_seq; Histone_modification	3	0.99999	0.99999	6
CD109/6q13	85	1	No	1.456e-08	rs3012562	chr6:73819090:T>C	6	74528813	73819090	3	Gene_expression_RNA_seq; Histone_modification; RNA_splicing	4	0.99999	0.99999	8
CD109/6q13	86	1	No	1.496e-08	rs3005483	chr6:73812860:A>G	6	74522583	73812860	2	Gene_expression_RNA_seq; Histone_modification	3	0.99999	0.99999	8
CD109/6q13	87	1	No	1.579e-08	rs3005509	chr6:73818775:T>G	6	74528498	73818775	3	Gene_expression_RNA_seq; Histone_modification; RNA_splicing	5	0.99999	0.99999	7
CD109/6q13	88	1	No	1.579e-08	rs6922221	chr6:74018261:T>G	6	74727977	74018261	1	Gene_expression_RNA_seq	1	0.99999	0.99999	3
CD109/6q13	89	1	No	1.579e-08	rs9447104	chr6:74017935:T>G	6	74727651	74017935	1	Gene_expression_RNA_seq	1	0.99999	0.99999	4
CD109/6q13	90	1	No	1.617e-08	rs7750500	chr6:74013640:A>G	6	74723356	74013640	1	Gene_expression_RNA_seq	2	0.99999	0.99999	6
CD109/6q13	91	1	No	1.624e-08	rs3012544	chr6:73815541:A>G	6	74525264	73815541	3	Gene_expression_RNA_seq; Histone_modification; RNA_splicing	5	0.99999	0.99999	6
CD109/6q13	92	1	No	1.624e-08	rs3005496	chr6:73816672:A>G	6	74526395	73816672	3	Gene_expression_RNA_seq; Histone_modification; RNA_splicing	4	0.99999	0.99999	9
CD109/6q13	93	1	No	1.624e-08	rs3012546	chr6:73816671:T>C	6	74526394	73816671	3	Gene_expression_RNA_seq; Histone_modification; RNA_splicing	4	0.99999	0.99999	7
CD109/6q13	94	1	No	1.624e-08	rs6918322	chr6:74014451:A>G	6	74724167	74014451	1	Gene_expression_RNA_seq	1	0.99999	0.99999	3
CD109/6q13	95	1	No	1.913e-08	rs3005491	chr6:73815487:A>G	6	74525210	73815487	3	Gene_expression_RNA_seq; Histone_modification; RNA_splicing	4	0.99999	0.99999	8
CD109/6q13	96	1	No	1.949e-08	rs3005500	chr6:73875179:T>C	6	74584894	73875179	1	Gene_expression_RNA_seq	2	0.99999	0.99999	6
CD109/6q13	97	1	No	2.075e-08	rs2917862	chr6:73812224:T>C	6	74521947	73812224	5	Chromatin_accessibility; Gene_expression_RNA_seq; Histone_modification; Promoter_activity_CAGE; RNA_splicing	7	0.99999	0.99999	11
CD109/6q13	98	1	No	2.075e-08	rs3005485	chr6:73811612:T>G	6	74521335	73811612	4	Chromatin_accessibility; Gene_expression_RNA_seq; Histone_modification; RNA_splicing	5	0.99999	0.99999	11
CD109/6q13	99	1	No	2.075e-08	rs1550227	chr6:73815856:A>G	6	74525579	73815856	3	Gene_expression_RNA_seq; Histone_modification; RNA_splicing	4	0.99999	0.99999	8
CD109/6q13	100	1	No	2.075e-08	rs3005482	chr6:73811471:A>C	6	74521194	73811471	3	Gene_expression_RNA_seq; Histone_modification; RNA_splicing	4	0.99999	0.99999	8
CD109/6q13	101	1	No	2.178e-08	rs4128330	chr6:74023325:T>C	6	74733041	74023325	2	Gene_expression_RNA_seq; Histone_modification	2	0.99999	0.99999	5
CD109/6q13	102	1	No	2.251e-08	rs974112	chr6:73810390:T>C	6	74520113	73810390	2	Gene_expression_RNA_seq; Histone_modification	3	0.99999	0.99999	9
CD109/6q13	103	1	No	2.36e-08	rs6453714	chr6:74025137:T>C	6	74734853	74025137	2	Gene_expression_RNA_seq; Histone_modification	2	0.99999	0.99999	5
CD109/6q13	104	1	No	2.47e-08	rs9447105	chr6:74018926:C>G	6	74728642	74018926	1	Gene_expression_RNA_seq	2	0.99999	0.99999	4
CD109/6q13	105	1	No	2.646e-08	rs7747826	chr6:73986145:A>T	6	74695861	73986145	4	Gene_expression_RNA_seq; Histone_modification; Promoter_activity_CAGE; TF_binding	5	0.99999	0.99999	6
CD109/6q13	106	1	No	2.767e-08	rs3012564	chr6:73873199:A>T	6	74582914	73873199	2	Gene_expression_RNA_seq; Histone_modification	3	0.99999	0.99999	7
CD109/6q13	107	1	No	2.767e-08	rs9343103	chr6:74033165:C>G	6	74742881	74033165	2	Chromatin_accessibility; Gene_expression_RNA_seq	2	0.99999	0.99999	4
CD109/6q13	108	1	No	2.868e-08	rs3003198	chr6:73980101:T>G	6	74689817	73980101	3	Chromatin_accessibility; Gene_expression_RNA_seq; Histone_modification	5	0.99999	0.99999	9
CD109/6q13	109	1	No	2.868e-08	rs7773283	chr6:73996182:T>C	6	74705898	73996182	3	Chromatin_accessibility; Gene_expression_RNA_seq; Histone_modification	4	0.99999	0.99999	6
CD109/6q13	110	1	No	2.868e-08	rs3925057	chr6:73995102:A>T	6	74704818	73995102	1	Gene_expression_RNA_seq	2	0.99999	0.99999	4
CD109/6q13	111	1	No	2.868e-08	rs6453712	chr6:73994088:A>G	6	74703804	73994088	1	Gene_expression_RNA_seq	2	0.99999	0.99999	5
CD109/6q13	112	1	No	2.868e-08	rs9350514	chr6:73989413:A>G	6	74699129	73989413	1	Gene_expression_RNA_seq	2	0.99999	0.99999	4
CD109/6q13	113	1	No	2.996e-08	rs2917867	chr6:73872249:A>G	6	74581963	73872249	1	Gene_expression_RNA_seq	2	0.99999	0.99999	4
CD109/6q13	114	1	No	2.996e-08	rs4554292	chr6:74035591:A>G	6	74745307	74035591	1	Gene_expression_RNA_seq	1	0.99999	0.99999	2
CD109/6q13	115	1	No	3.109e-08	rs4235882	chr6:73983473:A>G	6	74693189	73983473	3	Chromatin_accessibility; Gene_expression_RNA_seq; Histone_modification	5	0.99999	0.99999	6
CD109/6q13	116	1	No	3.109e-08	rs3003199	chr6:73980221:A>G	6	74689937	73980221	2	Gene_expression_RNA_seq; Histone_modification	4	0.99999	0.99999	6
CD109/6q13	117	1	No	3.109e-08	rs6942131	chr6:73993930:A>T	6	74703646	73993930	1	Gene_expression_RNA_seq	1	0.99999	0.99999	2
CD109/6q13	118	1	No	3.243e-08	rs9343094	chr6:74003751:A>G	6	74713467	74003751	4	Chromatin_accessibility; Gene_expression_RNA_seq; Histone_modification; Promoter_activity_CAGE	5	0.99999	0.99999	7
CD109/6q13	119	1	No	3.649e-08	rs4443479	chr6:73984904:A>G	6	74694620	73984904	3	Chromatin_accessibility; Gene_expression_RNA_seq; Histone_modification	4	0.99999	0.99999	7
CD109/6q13	120	1	No	3.649e-08	rs3012536	chr6:73978807:C>G	6	74688523	73978807	2	Gene_expression_RNA_seq; Histone_modification	3	0.99999	0.99999	5
CD109/6q13	121	1	No	3.649e-08	rs10755318	chr6:74337979:T>C	6	75047695	74337979	2	Chromatin_accessibility; Gene_expression_RNA_seq	2	0.978501	0.962044	2
CD109/6q13	122	1	No	3.649e-08	rs9343142	chr6:74343678:A>C	6	75053394	74343678	2	Chromatin_accessibility; Gene_expression_RNA_seq	2	0.922194	-0.90509	2
CD109/6q13	123	1	No	3.798e-08	rs4504441	chr6:74004265:T>C	6	74713981	74004265	1	Gene_expression_RNA_seq	2	0.99999	0.99999	5
CD109/6q13	124	1	No	3.953e-08	rs2882695	chr6:73860927:C>G	6	74570638	73860927	2	Gene_expression_RNA_seq; Histone_modification	3	0.99999	0.99999	7
CD109/6q13	125	1	No	3.953e-08	rs3012552	chr6:73860179:C>G	6	74569891	73860179	2	Gene_expression_RNA_seq; Histone_modification	3	0.99999	0.99999	5
CD109/6q13	126	1	No	3.953e-08	rs4440430	chr6:73984726:A>G	6	74694442	73984726	1	Gene_expression_RNA_seq	2	0.99999	0.99999	6
CD109/6q13	127	1	No	3.953e-08	rs3003191	chr6:73971797:A>G	6	74681513	73971797	1	Gene_expression_RNA_seq	1	0.99999	0.99999	2
CD109/6q13	128	1	No	3.953e-08	rs3012533	chr6:73973679:T>C	6	74683395	73973679	1	Gene_expression_RNA_seq	1	0.99999	0.99999	4
CD109/6q13	129	1	No	4.109e-08	rs3012559	chr6:73866956:A>G	6	74576671	73866956	3	Gene_expression_RNA_seq; Histone_modification; TF_binding	4	0.99999	0.99999	7
CD109/6q13	130	1	No	4.444e-08	rs4605844	chr6:74053695:A>G	6	74763411	74053695	2	Gene_expression_RNA_seq; Histone_modification	3	0.939103	0.939103	3
CD109/6q13	131	1	No	4.635e-08	rs3012553	chr6:73860539:T>G	6	74570251	73860539	2	Gene_expression_RNA_seq; Histone_modification	3	0.99999	0.99999	7
CD109/6q13	132	1	No	4.635e-08	rs1837079	chr6:73842285:A>G	6	74551982	73842285	1	Gene_expression_RNA_seq	2	0.99999	0.99999	5
CD109/6q13	133	1	No	5.017e-08	rs2351529	chr6:73845148:T>C	6	74554844	73845148	1	Gene_expression_RNA_seq	2	0.99999	0.99999	5
CD109/6q13	134	1	No	5.017e-08	rs3005488	chr6:73845631:T>C	6	74555327	73845631	1	Gene_expression_RNA_seq	2	0.99999	0.99999	8
CD109/6q13	135	1	No	5.43e-08	rs3012549	chr6:73856360:T>C	6	74566072	73856360	3	Gene_expression_RNA_seq; Histone_modification; TF_binding	4	0.99999	0.99999	9
CD109/6q13	136	1	No	5.43e-08	rs959369	chr6:73853834:T>C	6	74563545	73853834	2	Chromatin_accessibility; Gene_expression_RNA_seq	3	0.99999	0.99999	6
CD109/6q13	137	1	No	5.43e-08	rs9343141	chr6:74341871:T>C	6	75051587	74341871	1	Chromatin_accessibility	1	0.927208	0.927208	1
CD109/6q13	138	1	No	5.618e-08	rs3012558	chr6:73862377:A>G	6	74572088	73862377	2	Chromatin_accessibility; Gene_expression_RNA_seq	3	0.99999	0.99999	8
CD109/6q13	139	1	No	5.876e-08	rs2917861	chr6:73814324:T>C	6	74524047	73814324	2	Gene_expression_RNA_seq; Histone_modification	3	0.99999	0.99999	7
CD109/6q13	140	1	No	6.072e-08	rs7764706	chr6:73989634:T>C	6	74699350	73989634	2	Chromatin_accessibility; Gene_expression_RNA_seq	2	0.99999	0.99999	5
CD109/6q13	141	1	No	6.357e-08	rs13199198	chr6:73749542:A>G	6	74459265	73749542	3	Gene_expression_RNA_seq; Promoter_activity_CAGE; RNA_splicing	4	0.99999	0.99999	5
CD109/6q13	142	1	No	6.357e-08	rs4373332	chr6:73813524:T>C	6	74523247	73813524	3	Chromatin_accessibility; Gene_expression_RNA_seq; Histone_modification	4	0.99999	0.99999	8
CD109/6q13	143	1	No	6.357e-08	rs3005484	chr6:73813534:T>C	6	74523257	73813534	2	Gene_expression_RNA_seq; Histone_modification	3	0.99999	0.99999	8
CD109/6q13	144	1	No	6.357e-08	rs9447054	chr6:73847834:T>C	6	74557531	73847834	2	Chromatin_accessibility; Gene_expression_RNA_seq	3	0.99999	0.99999	7
CD109/6q13	145	1	No	6.357e-08	rs1489374	chr6:74344121:A>T	6	75053837	74344121	2	Gene_expression_RNA_seq; TF_binding	2	0.98417	0.98417	2
CD109/6q13	146	1	No	6.76e-08	rs9447186	chr6:74341843:T>G	6	75051559	74341843	1	Chromatin_accessibility	2	0.990574	0.990574	2
CD109/6q13	147	1	No	8.37e-08	rs7451225	chr6:74344644:C>G	6	75054360	74344644	3	Chromatin_accessibility; Gene_expression_RNA_seq; Histone_modification	4	0.986394	0.973605	4
CD109/6q13	148	1	No	8.984e-08	rs6453745	chr6:74342767:A>T	6	75052483	74342767	1	Chromatin_accessibility	1	0.984028	0.984028	1
CD109/6q13	149	1	No	9.396e-08	rs1392916	chr6:73808479:T>C	6	74518202	73808479	1	Gene_expression_RNA_seq	2	0.99999	0.99999	5
CD109/6q13	150	1	No	9.643e-08	rs2917864	chr6:73844001:T>G	6	74553698	73844001	2	Gene_expression_RNA_seq; Promoter_activity_CAGE	3	0.99999	0.99999	8
CD109/6q13	151	1	No	9.643e-08	rs9447189	chr6:74343836:T>C	6	75053552	74343836	2	Gene_expression_RNA_seq; TF_binding	2	0.950415	0.950415	3
CD109/6q13	152	1	No	9.643e-08	rs3012565	chr6:73874792:T>C	6	74584507	73874792	1	Gene_expression_RNA_seq	2	0.99999	0.99999	8
CD109/6q13	153	1	No	9.643e-08	rs6453746	chr6:74342949:T>C	6	75052665	74342949	1	Gene_expression_RNA_seq	1	0.959379	0.959379	1
CD109/6q13	154	1	No	1.035e-07	rs6936857	chr6:74348473:A>G	6	75058189	74348473	2	Chromatin_accessibility; Histone_modification	2	0.941769	0.941769	2
CD109/6q13	155	1	No	1.066e-07	rs3012551	chr6:73859982:A>C	6	74569694	73859982	3	Chromatin_accessibility; Gene_expression_RNA_seq; Histone_modification	4	0.99999	0.99999	8
CD109/6q13	156	1	No	1.097e-07	rs525923	chr6:74355563:T>C	6	75065279	74355563	1	Histone_modification	1	0.934213	0.934213	1
CD109/6q13	157	1	No	1.134e-07	rs4639296	chr6:74341306:T>G	6	75051022	74341306	3	Gene_expression_RNA_seq; Histone_modification; TF_binding	4	0.966869	-0.90509	4
CD109/6q13	158	1	No	1.216e-07	rs3843506	chr6:74351991:A>G	6	75061707	74351991	2	Chromatin_accessibility; Histone_modification	2	0.994571	0.994571	2
CD109/6q13	159	1	No	1.303e-07	rs9443029	chr6:74337827:T>G	6	75047543	74337827	1	Histone_modification	1	0.949106	-0.949106	1
CD109/6q13	160	1	No	1.438e-07	rs3012555	chr6:73861643:T>C	6	74571354	73861643	3	Chromatin_accessibility; Gene_expression_RNA_seq; Histone_modification	4	0.99999	0.99999	9
CD109/6q13	161	1	No	1.438e-07	rs3005493	chr6:73860008:T>G	6	74569720	73860008	2	Gene_expression_RNA_seq; Histone_modification	3	0.99999	0.99999	7
CD109/6q13	162	1	No	1.438e-07	rs3012556	chr6:73861650:T>C	6	74571361	73861650	2	Gene_expression_RNA_seq; Histone_modification	3	0.99999	0.99999	8
CD109/6q13	163	1	No	1.492e-07	rs9293939	chr6:73762128:A>G	6	74471851	73762128	2	Gene_expression_RNA_seq; RNA_splicing	3	0.99999	0.99999	6
CD109/6q13	164	1	No	1.601e-07	rs3843507	chr6:74352081:A>G	6	75061797	74352081	2	Gene_expression_RNA_seq; Histone_modification	2	0.928308	0.928308	2
CD109/6q13	165	1	No	1.611e-07	rs7775539	chr6:73760009:A>C	6	74469732	73760009	6	Chromatin_accessibility; Gene_expression_RNA_seq; Histone_modification; Promoter_activity_CAGE; RNA_splicing; TF_binding	8	0.99999	0.99999	14
CD109/6q13	166	1	No	1.611e-07	rs6939653	chr6:73765047:T>C	6	74474770	73765047	3	Gene_expression_RNA_seq; Promoter_activity_CAGE; RNA_splicing	4	0.99999	0.99999	13
CD109/6q13	167	1	No	1.611e-07	rs9447010	chr6:73756153:A>G	6	74465876	73756153	3	Gene_expression_RNA_seq; Histone_modification; RNA_splicing	4	0.99999	0.99999	9
CD109/6q13	168	1	No	1.669e-07	rs62437152	chr6:74190149:T>C	6	74899865	74190149	2	Gene_expression_RNA_seq; Histone_modification	2	0.923563	0.923563	2
CD109/6q13	169	1	No	1.738e-07	rs9442959	chr6:73761204:C>G	6	74470927	73761204	4	Chromatin_accessibility; Gene_expression_RNA_seq; Histone_modification; RNA_splicing	6	0.99999	0.99999	9
CD109/6q13	170	1	No	1.738e-07	rs10943125	chr6:73767429:T>C	6	74477152	73767429	3	Gene_expression_RNA_seq; Histone_modification; RNA_splicing	4	0.99999	0.99999	10
CD109/6q13	171	1	No	1.738e-07	rs10943126	chr6:73767566:A>T	6	74477289	73767566	3	Gene_expression_RNA_seq; Histone_modification; RNA_splicing	4	0.99999	0.99999	9
CD109/6q13	172	1	No	1.826e-07	rs2781212	chr6:74212263:T>C	6	74921979	74212263	1	Gene_expression_RNA_seq	2	0.991788	0.920241	2
CD109/6q13	173	1	No	1.876e-07	rs4706554	chr6:73771353:A>G	6	74481076	73771353	4	Gene_expression_RNA_seq; Histone_modification; Promoter_activity_CAGE; RNA_splicing	5	0.99999	0.99999	12
CD109/6q13	174	1	No	2.595e-07	rs3012518	chr6:73824362:A>G	6	74534086	73824362	4	Gene_expression_RNA_seq; Histone_modification; Promoter_activity_CAGE; RNA_splicing	5	0.99999	0.99999	10
CD109/6q13	175	1	No	2.595e-07	rs59219121	chr6:74337656:T>C	6	75047372	74337656	1	Gene_expression_RNA_seq	1	0.9742	0.9742	2
CD109/6q13	176	1	No	2.948e-07	rs599121	chr6:74346826:A>G	6	75056542	74346826	4	Chromatin_accessibility; Gene_expression_RNA_seq; Histone_modification; Promoter_activity_CAGE	5	0.982092	0.982092	7
CD109/6q13	177	1	No	2.948e-07	rs1760646	chr6:74236367:A>G	6	74946083	74236367	2	Gene_expression_RNA_seq; Histone_modification	3	0.951345	0.936992	4
CD109/6q13	178	1	No	2.948e-07	rs1767871	chr6:74237119:A>T	6	74946835	74237119	2	Gene_expression_RNA_seq; Histone_modification	3	0.934881	0.931319	3
CD109/6q13	179	1	No	3.176e-07	rs1578076	chr6:74236921:A>T	6	74946637	74236921	2	Gene_expression_RNA_seq; Histone_modification	3	0.989427	0.989427	4
CD109/6q13	180	1	No	3.229e-07	rs3012572	chr6:73821996:T>C	6	74531720	73821996	4	Chromatin_accessibility; Gene_expression_RNA_seq; Histone_modification; RNA_splicing	5	0.99999	0.99999	9
CD109/6q13	181	1	No	3.495e-07	rs9343106	chr6:74051486:T>C	6	74761202	74051486	1	Gene_expression_RNA_seq	2	0.978501	0.978501	2
CD109/6q13	182	1	No	3.686e-07	rs675497	chr6:74347834:T>C	6	75057550	74347834	3	Chromatin_accessibility; Gene_expression_RNA_seq; Histone_modification	5	0.967613	0.967613	5
CD109/6q13	183	1	No	3.709e-07	rs9293948	chr6:74053117:C>G	6	74762833	74053117	3	Chromatin_accessibility; Gene_expression_RNA_seq; Histone_modification	3	0.980821	0.980821	4
CD109/6q13	184	1	No	3.709e-07	rs6453719	chr6:74050030:T>C	6	74759746	74050030	1	Gene_expression_RNA_seq	1	0.916788	0.916788	1
CD109/6q13	185	1	No	3.969e-07	rs9360724	chr6:74018576:T>G	6	74728292	74018576	1	Gene_expression_RNA_seq	2	0.99999	0.99999	5
CD109/6q13	186	1	No	3.969e-07	rs7755020	chr6:74162408:A>T	6	74872124	74162408	1	Gene_expression_RNA_seq	1	0.940957	0.940957	2
CD109/6q13	187	1	No	4.029e-07	rs3005499	chr6:73874953:C>G	6	74584668	73874953	1	Gene_expression_RNA_seq	2	0.99999	0.99999	6
CD109/6q13	188	1	No	4.291e-07	rs6921897	chr6:74050179:A>C	6	74759895	74050179	1	Gene_expression_RNA_seq	1	0.93191	0.907554	2
CD109/6q13	189	1	No	4.615e-07	rs3003181	chr6:73968114:A>G	6	74677830	73968114	2	Chromatin_accessibility; Gene_expression_RNA_seq	2	0.99999	0.99999	5
CD109/6q13	190	1	No	4.952e-07	rs4257824	chr6:74069375:T>C	6	74779091	74069375	2	Chromatin_accessibility; Gene_expression_RNA_seq	3	0.994183	0.994183	5
CD109/6q13	191	1	No	4.952e-07	rs2788978	chr6:74234288:A>G	6	74944004	74234288	2	Gene_expression_RNA_seq; Histone_modification	2	0.946766	0.936992	3
CD109/6q13	192	1	No	4.952e-07	rs10943182	chr6:74159164:T>C	6	74868880	74159164	2	Gene_expression_RNA_seq; Histone_modification	2	0.942226	0.942226	4
CD109/6q13	193	1	No	5.334e-07	rs9341445	chr6:74052429:A>G	6	74762145	74052429	3	Chromatin_accessibility; Gene_expression_RNA_seq; Histone_modification	3	0.994695	0.994695	3
CD109/6q13	194	1	No	5.334e-07	rs6914381	chr6:74052366:T>C	6	74762082	74052366	2	Gene_expression_RNA_seq; Histone_modification	2	0.916788	0.916788	2
CD109/6q13	195	1	No	5.334e-07	rs4529263	chr6:74051059:T>C	6	74760775	74051059	1	Gene_expression_RNA_seq	2	0.973605	0.973605	3
CD109/6q13	196	1	No	5.334e-07	rs6914017	chr6:74052192:T>C	6	74761908	74052192	1	Histone_modification	1	0.90158	0.90158	1
CD109/6q13	197	1	No	5.385e-07	rs3012526	chr6:73962084:A>T	6	74671800	73962084	1	Gene_expression_RNA_seq	2	0.99999	0.99999	4
CD109/6q13	198	1	No	6.167e-07	rs7758470	chr6:74166185:T>C	6	74875901	74166185	2	Gene_expression_RNA_seq; Histone_modification	3	0.994445	0.994445	5
CD109/6q13	199	1	No	6.167e-07	rs10455295	chr6:74153634:T>C	6	74863350	74153634	2	Gene_expression_RNA_seq; Histone_modification	3	0.949106	0.949106	5
CD109/6q13	200	1	No	6.569e-07	rs1934020	chr6:74128781:A>T	6	74838497	74128781	4	Chromatin_accessibility; Gene_expression_RNA_seq; Histone_modification; Promoter_activity_CAGE	6	0.995048	0.966869	8
CD109/6q13	201	1	No	6.593e-07	rs2781194	chr6:74235595:A>G	6	74945311	74235595	2	Gene_expression_RNA_seq; Histone_modification	2	0.945557	0.935617	3
CD109/6q13	202	1	No	6.593e-07	rs1760644	chr6:74238963:A>T	6	74948679	74238963	2	Gene_expression_RNA_seq; Histone_modification	2	0.934213	0.934213	2
CD109/6q13	203	1	No	6.619e-07	rs12215618	chr6:74123671:A>G	6	74833387	74123671	1	Gene_expression_RNA_seq	2	0.972376	0.972376	4
CD109/6q13	204	1	No	6.632e-07	rs9447004	chr6:73749014:A>G	6	74458737	73749014	1	Gene_expression_RNA_seq	2	0.99999	0.99999	8
CD109/6q13	205	1	No	7.069e-07	rs2065860	chr6:74234744:A>G	6	74944460	74234744	2	Gene_expression_RNA_seq; Histone_modification	2	0.939662	0.939662	3
CD109/6q13	206	1	No	7.132e-07	rs1934030	chr6:74184641:T>C	6	74894357	74184641	1	Gene_expression_RNA_seq	1	0.955539	0.918531	3
CD109/6q13	207	1	No	7.667e-07	rs2635117	chr6:74261071:A>C	6	74970787	74261071	3	Chromatin_accessibility; Gene_expression_RNA_seq; TF_binding	3	0.965332	0.965332	4
CD109/6q13	208	1	No	7.667e-07	rs1760634	chr6:74193329:A>G	6	74903045	74193329	1	Gene_expression_RNA_seq	2	0.988931	0.925176	3
CD109/6q13	209	1	No	7.667e-07	rs1931267	chr6:74194019:C>G	6	74903735	74194019	1	Gene_expression_RNA_seq	2	0.986078	0.986078	3
CD109/6q13	210	1	No	7.667e-07	rs1934016	chr6:74181523:T>C	6	74891239	74181523	1	Gene_expression_RNA_seq	2	0.952428	0.952428	2
CD109/6q13	211	1	No	7.667e-07	rs1934015	chr6:74181486:T>G	6	74891202	74181486	1	Gene_expression_RNA_seq	2	0.941769	0.941769	3
CD109/6q13	212	1	No	8.241e-07	rs2781224	chr6:74198086:A>C	6	74907802	74198086	2	Gene_expression_RNA_seq; Histone_modification	3	0.966109	0.93278	3
CD109/6q13	213	1	No	8.241e-07	rs1760658	chr6:74199915:T>C	6	74909631	74199915	2	Gene_expression_RNA_seq; Histone_modification	3	0.962893	0.962893	4
CD109/6q13	214	1	No	8.241e-07	rs1760659	chr6:74198946:A>T	6	74908662	74198946	2	Gene_expression_RNA_seq; Histone_modification	2	0.935617	0.935617	3
CD109/6q13	215	1	No	8.608e-07	rs9442953	chr6:73728305:A>G	6	74438028	73728305	1	Gene_expression_RNA_seq	2	0.99999	0.99999	5
CD109/6q13	216	1	No	8.752e-07	rs1934022	chr6:74187345:A>G	6	74897061	74187345	2	Gene_expression_RNA_seq; Histone_modification	3	0.985426	0.985426	4
CD109/6q13	217	1	No	8.856e-07	rs2781220	chr6:74204055:A>G	6	74913771	74204055	2	Gene_expression_RNA_seq; TF_binding	2	0.925572	0.925572	2
CD109/6q13	218	1	No	9.385e-07	rs10455296	chr6:74185021:A>G	6	74894737	74185021	2	Chromatin_accessibility; Gene_expression_RNA_seq	2	0.920241	0.920241	2
CD109/6q13	219	1	No	9.515e-07	rs1615022	chr6:74249735:A>C	6	74959451	74249735	2	Gene_expression_RNA_seq; Histone_modification	3	0.945557	0.945557	3
CD109/6q13	220	1	No	9.515e-07	rs2635115	chr6:74258747:A>T	6	74968463	74258747	2	Gene_expression_RNA_seq; Histone_modification	2	0.973605	0.973605	3
CD109/6q13	221	1	No	9.515e-07	rs763672	chr6:74257276:T>G	6	74966992	74257276	2	Gene_expression_RNA_seq; Histone_modification	2	0.940957	0.940957	2
CD109/6q13	222	1	No	9.515e-07	rs1760655	chr6:74208454:T>C	6	74918170	74208454	1	Gene_expression_RNA_seq	2	0.944322	0.920241	3
CD109/6q13	223	1	No	9.515e-07	rs2781180	chr6:74244794:T>C	6	74954510	74244794	1	Gene_expression_RNA_seq	1	0.959379	0.959379	3
CD109/6q13	224	1	No	9.515e-07	rs2781176	chr6:74245103:A>C	6	74954819	74245103	1	Gene_expression_RNA_seq	1	0.954525	0.954525	2
CD109/6q13	225	1	No	9.515e-07	rs1760657	chr6:74208294:T>C	6	74918010	74208294	1	Gene_expression_RNA_seq	1	0.93191	0.918531	2
CD109/6q13	226	1	No	1.022e-06	rs2635111	chr6:74254877:T>C	6	74964593	74254877	2	Gene_expression_RNA_seq; TF_binding	2	0.942226	0.942226	2
CD109/6q13	227	1	No	1.022e-06	rs2781216	chr6:74208704:C>G	6	74918420	74208704	1	Gene_expression_RNA_seq	1	0.93191	0.93191	2
CD109/6q13	228	1	No	1.098e-06	rs1760651	chr6:74221483:A>G	6	74931199	74221483	4	Chromatin_accessibility; Gene_expression_RNA_seq; Histone_modification; TF_binding	4	0.976447	0.939103	5
CD109/6q13	229	1	No	1.098e-06	rs10943183	chr6:74173721:C>G	6	74883437	74173721	2	Gene_expression_RNA_seq; Histone_modification	3	0.990355	0.990355	5
CD109/6q13	230	1	No	1.098e-06	rs1760650	chr6:74221998:T>C	6	74931714	74221998	2	Chromatin_accessibility; Gene_expression_RNA_seq	2	0.97109	0.940957	2
CD109/6q13	231	1	No	1.098e-06	rs13193080	chr6:74189647:A>C	6	74899363	74189647	2	Gene_expression_RNA_seq; Histone_modification	2	0.930376	0.928308	3
CD109/6q13	232	1	No	1.098e-06	rs3120936	chr6:74215407:T>C	6	74925123	74215407	2	Gene_expression_RNA_seq; Histone_modification	2	0.925176	0.925176	4
CD109/6q13	233	1	No	1.098e-06	rs1760652	chr6:74220313:T>C	6	74930029	74220313	1	Gene_expression_RNA_seq	2	0.959379	0.923563	4
CD109/6q13	234	1	No	1.179e-06	rs1767866	chr6:74243295:A>G	6	74953011	74243295	1	Gene_expression_RNA_seq	1	0.9056	0.9056	1
CD109/6q13	235	1	No	1.223e-06	rs6453706	chr6:73938841:A>G	6	74648557	73938841	2	Gene_expression_RNA_seq; Histone_modification	3	0.99999	0.99999	5
CD109/6q13	236	1	No	1.266e-06	rs1112039	chr6:74223792:A>G	6	74933508	74223792	1	Gene_expression_RNA_seq	1	0.936992	0.936992	1
CD109/6q13	237	1	No	1.302e-06	rs3003195	chr6:73954746:A>G	6	74664462	73954746	1	Gene_expression_RNA_seq	1	0.99999	0.99999	3
CD109/6q13	238	1	No	1.343e-06	rs7743606	chr6:74120015:A>G	6	74829731	74120015	3	Gene_expression_RNA_seq; Histone_modification; TF_binding	4	0.974781	0.925176	6
CD109/6q13	239	1	No	1.405e-06	rs1767860	chr6:74192612:T>G	6	74902328	74192612	2	Gene_expression_RNA_seq; Histone_modification	2	0.918531	0.918531	2
CD109/6q13	240	1	No	1.422e-06	rs2781171	chr6:74259954:C>G	6	74969670	74259954	2	Gene_expression_RNA_seq; Histone_modification	2	0.955539	0.955539	4
CD109/6q13	241	1	No	1.44e-06	rs7739455	chr6:73710905:A>T	6	74420628	73710905	3	Chromatin_accessibility; Gene_expression_RNA_seq; RNA_splicing	5	0.99999	0.99999	10
CD109/6q13	242	1	No	1.458e-06	rs1686318	chr6:74253965:T>C	6	74963681	74253965	4	Gene_expression_RNA_seq; Histone_modification; Promoter_activity_CAGE; TF_binding	4	0.942226	0.942226	4
CD109/6q13	243	1	No	1.458e-06	rs2781215	chr6:74211195:A>G	6	74920911	74211195	1	Gene_expression_RNA_seq	1	0.971741	0.918531	2
CD109/6q13	244	1	No	1.564e-06	rs4263551	chr6:73776648:T>C	6	74486371	73776648	3	Gene_expression_RNA_seq; Promoter_activity_CAGE; RNA_splicing	4	0.99999	0.99999	11
CD109/6q13	245	1	No	1.608e-06	rs4472312	chr6:74179684:A>T	6	74889400	74179684	1	Gene_expression_RNA_seq	1	0.937726	0.916788	3
CD109/6q13	246	1	No	1.654e-06	rs2501180	chr6:74118966:A>G	6	74828682	74118966	1	Gene_expression_RNA_seq	2	0.928809	0.928809	3
CD109/6q13	247	1	No	1.667e-06	rs7753894	chr6:73931515:A>G	6	74641231	73931515	2	Gene_expression_RNA_seq; Histone_modification	3	0.99999	0.99999	7
CD109/6q13	248	1	No	1.667e-06	rs9350511	chr6:73932182:A>G	6	74641898	73932182	2	Gene_expression_RNA_seq; Histone_modification	3	0.99999	0.99999	6
CD109/6q13	249	1	No	1.678e-06	rs6902036	chr6:74219213:A>G	6	74928929	74219213	2	Chromatin_accessibility; Gene_expression_RNA_seq	3	0.939662	0.939662	4
CD109/6q13	250	1	No	1.678e-06	rs4706570	chr6:74085712:T>C	6	74795428	74085712	1	Gene_expression_RNA_seq	2	0.978501	0.907554	3
CD109/6q13	251	1	No	1.772e-06	rs4708104	chr6:73934989:T>G	6	74644705	73934989	4	Chromatin_accessibility; Gene_expression_RNA_seq; Histone_modification; TF_binding	5	0.99999	0.99999	7
CD109/6q13	252	1	No	1.772e-06	rs3003178	chr6:73966015:A>G	6	74675731	73966015	1	Gene_expression_RNA_seq	1	0.99999	0.99999	2
CD109/6q13	253	1	No	1.8e-06	rs9442952	chr6:73728266:A>G	6	74437989	73728266	2	Gene_expression_RNA_seq; RNA_splicing	4	0.99999	0.99999	11
CD109/6q13	254	1	No	1.823e-06	rs3003179	chr6:73967451:A>G	6	74677167	73967451	2	Gene_expression_RNA_seq; Promoter_activity_CAGE	2	0.99999	0.99999	3
CD109/6q13	255	1	No	1.84e-06	rs1931268	chr6:74194025:T>C	6	74903741	74194025	1	Gene_expression_RNA_seq	1	0.980378	0.923563	2
CD109/6q13	256	1	No	1.84e-06	rs1613064	chr6:74194081:A>C	6	74903797	74194081	1	Gene_expression_RNA_seq	1	0.920241	0.920241	1
CD109/6q13	257	1	No	1.884e-06	rs3012528	chr6:73966399:T>C	6	74676115	73966399	2	Chromatin_accessibility; Gene_expression_RNA_seq	3	0.99999	0.99999	6
CD109/6q13	258	1	No	1.931e-06	rs6909201	chr6:73754171:A>G	6	74463894	73754171	5	Chromatin_accessibility; Gene_expression_RNA_seq; Histone_modification; Promoter_activity_CAGE; RNA_splicing	6	0.99999	0.99999	12
CD109/6q13	259	1	No	1.967e-06	rs4576211	chr6:74183319:T>C	6	74893035	74183319	3	Chromatin_accessibility; Gene_expression_RNA_seq; Histone_modification	4	0.969746	0.918531	4
CD109/6q13	260	1	No	1.967e-06	rs2781218	chr6:74205317:T>C	6	74915033	74205317	2	Gene_expression_RNA_seq; Histone_modification	3	0.96834	0.918531	3
CD109/6q13	261	1	No	1.967e-06	rs4708136	chr6:74181045:A>G	6	74890761	74181045	2	Gene_expression_RNA_seq; Histone_modification	2	0.921918	0.921918	2
CD109/6q13	262	1	No	1.967e-06	rs9343114	chr6:74180606:T>C	6	74890322	74180606	2	Gene_expression_RNA_seq; Histone_modification	2	0.916788	0.916788	3
CD109/6q13	263	1	No	2.003e-06	rs6453705	chr6:73938765:T>G	6	74648481	73938765	2	Gene_expression_RNA_seq; Histone_modification	3	0.99999	0.99999	5
CD109/6q13	264	1	No	2.003e-06	rs1550228	chr6:73936759:A>C	6	74646475	73936759	1	Gene_expression_RNA_seq	2	0.99999	0.99999	3
CD109/6q13	265	1	No	2.034e-06	rs4349775	chr6:74069102:T>C	6	74778818	74069102	2	Gene_expression_RNA_seq; Histone_modification	2	0.923901	0.916788	3
CD109/6q13	266	1	No	2.103e-06	rs1767857	chr6:74199665:A>G	6	74909381	74199665	4	Chromatin_accessibility; Gene_expression_RNA_seq; Histone_modification; Promoter_activity_CAGE	4	0.972998	0.972998	5
CD109/6q13	267	1	No	2.103e-06	rs2781223	chr6:74200596:T>C	6	74910312	74200596	3	Gene_expression_RNA_seq; Histone_modification; TF_binding	3	0.980821	0.980821	4
CD109/6q13	268	1	No	2.103e-06	rs9352076	chr6:74180869:A>C	6	74890585	74180869	2	Gene_expression_RNA_seq; Histone_modification	3	0.922194	0.922194	3
CD109/6q13	269	1	No	2.103e-06	rs1760660	chr6:74198878:T>C	6	74908594	74198878	2	Gene_expression_RNA_seq; Histone_modification	2	0.936992	0.936992	2
CD109/6q13	270	1	No	2.103e-06	rs1931282	chr6:74197800:A>G	6	74907516	74197800	2	Gene_expression_RNA_seq; Histone_modification	2	0.93278	0.93278	3
CD109/6q13	271	1	No	2.103e-06	rs2781217	chr6:74205551:C>G	6	74915267	74205551	2	Gene_expression_RNA_seq; Histone_modification	2	0.921918	0.921918	2
CD109/6q13	272	1	No	2.171e-06	rs9293937	chr6:73714346:A>G	6	74424069	73714346	6	Chromatin_accessibility; Gene_expression_RNA_seq; Histone_modification; Promoter_activity_CAGE; RNA_splicing; TF_binding	8	0.99999	0.99999	13
CD109/6q13	273	1	No	2.209e-06	rs9446995	chr6:73720669:A>C	6	74430392	73720669	2	Gene_expression_RNA_seq; TF_binding	3	0.99999	0.99999	7
CD109/6q13	274	1	No	2.219e-06	rs2788962	chr6:74219671:T>C	6	74929387	74219671	2	Chromatin_accessibility; Gene_expression_RNA_seq	3	0.994048	0.994048	4
CD109/6q13	275	1	No	2.248e-06	rs1543741	chr6:74210666:T>C	6	74920382	74210666	3	Chromatin_accessibility; Gene_expression_RNA_seq; TF_binding	3	0.964537	0.964537	4
CD109/6q13	276	1	No	2.248e-06	rs9343122	chr6:74247759:A>T	6	74957475	74247759	2	Gene_expression_RNA_seq; TF_binding	2	0.925176	0.925176	2
CD109/6q13	277	1	No	2.263e-06	rs9352040	chr6:73948917:A>G	6	74658633	73948917	1	Gene_expression_RNA_seq	1	0.99999	0.99999	2
CD109/6q13	278	1	No	2.333e-06	rs13196092	chr6:74130898:A>G	6	74840614	74130898	2	Gene_expression_RNA_seq; Histone_modification	3	0.923563	0.923563	4
CD109/6q13	279	1	No	2.403e-06	rs9343118	chr6:74215677:A>G	6	74925393	74215677	2	Gene_expression_RNA_seq; Histone_modification	2	0.933411	0.933411	4
CD109/6q13	280	1	No	2.403e-06	rs1760656	chr6:74208305:A>T	6	74918021	74208305	1	Gene_expression_RNA_seq	2	0.988674	0.926758	2
CD109/6q13	281	1	No	2.403e-06	rs2635106	chr6:74251787:C>G	6	74961503	74251787	1	Gene_expression_RNA_seq	1	0.925176	0.925176	1
CD109/6q13	282	1	No	2.403e-06	rs2781205	chr6:74216832:A>G	6	74926548	74216832	1	Gene_expression_RNA_seq	1	0.916788	0.916788	1
CD109/6q13	283	1	No	2.403e-06	rs1767864	chr6:74243923:C>G	6	74953639	74243923	1	Gene_expression_RNA_seq	1	0.9132	0.9132	1
CD109/6q13	284	1	No	2.447e-06	rs3012529	chr6:73966969:A>G	6	74676685	73966969	1	Gene_expression_RNA_seq	2	0.99999	0.99999	5
CD109/6q13	285	1	No	2.471e-06	rs6923034	chr6:73727102:A>G	6	74436825	73727102	2	Gene_expression_RNA_seq; RNA_splicing	3	0.99999	0.99999	13
CD109/6q13	286	1	No	2.498e-06	rs9443010	chr6:74079615:T>C	6	74789331	74079615	2	Chromatin_accessibility; Gene_expression_RNA_seq	2	0.993474	0.966869	3
CD109/6q13	287	1	No	2.498e-06	rs1934026	chr6:74113460:A>G	6	74823176	74113460	1	Gene_expression_RNA_seq	1	0.983658	0.983658	3
CD109/6q13	288	1	No	2.498e-06	rs9360767	chr6:74286549:A>C	6	74996265	74286549	1	Gene_expression_RNA_seq	1	0.944687	0.944687	1
CD109/6q13	289	1	No	2.548e-06	rs1992141	chr6:73831726:A>G	6	74541452	73831726	1	Gene_expression_RNA_seq	2	0.99999	0.99999	7
CD109/6q13	290	1	No	2.567e-06	rs2788974	chr6:74230798:T>C	6	74940514	74230798	2	Gene_expression_RNA_seq; Histone_modification	3	0.969051	0.939662	4
CD109/6q13	291	1	No	2.567e-06	rs2781201	chr6:74220964:A>G	6	74930680	74220964	1	Gene_expression_RNA_seq	2	0.934881	0.934881	2
CD109/6q13	292	1	No	2.673e-06	rs2486228	chr6:74100858:A>G	6	74810574	74100858	2	Gene_expression_RNA_seq; TF_binding	3	0.994183	0.994183	5
CD109/6q13	293	1	No	2.673e-06	rs2486227	chr6:74114299:T>G	6	74824015	74114299	2	Chromatin_accessibility; Gene_expression_RNA_seq	2	0.994183	0.994183	2
CD109/6q13	294	1	No	2.673e-06	rs9341462	chr6:74298245:A>G	6	75007961	74298245	2	Gene_expression_RNA_seq; Histone_modification	2	0.94705	0.94705	2
CD109/6q13	295	1	No	2.673e-06	rs6926068	chr6:74300745:T>C	6	75010461	74300745	2	Gene_expression_RNA_seq; TF_binding	2	0.943469	0.943469	2
CD109/6q13	296	1	No	2.673e-06	rs4282373	chr6:74146233:A>G	6	74855949	74146233	1	Gene_expression_RNA_seq	2	0.990574	0.990574	4
CD109/6q13	297	1	No	2.673e-06	rs2251494	chr6:74109015:T>C	6	74818731	74109015	1	Gene_expression_RNA_seq	2	0.959379	0.959379	2
CD109/6q13	298	1	No	2.673e-06	rs4291067	chr6:74122408:A>G	6	74832124	74122408	1	Gene_expression_RNA_seq	1	0.926758	0.926758	3
CD109/6q13	299	1	No	2.688e-06	rs10455283	chr6:73716050:T>C	6	74425773	73716050	2	Gene_expression_RNA_seq; RNA_splicing	3	0.99999	0.99999	5
CD109/6q13	300	1	No	2.714e-06	rs3012520	chr6:73952674:A>G	6	74662390	73952674	2	Gene_expression_RNA_seq; Histone_modification	3	0.99999	0.99999	5
CD109/6q13	301	1	No	2.743e-06	rs2781199	chr6:74222051:T>C	6	74931767	74222051	3	Chromatin_accessibility; Gene_expression_RNA_seq; Histone_modification	3	0.970426	0.936992	3
CD109/6q13	302	1	No	2.861e-06	rs13220280	chr6:74141597:T>C	6	74851313	74141597	1	Gene_expression_RNA_seq	1	0.992845	0.925176	4
CD109/6q13	303	1	No	2.924e-06	rs2351311	chr6:73741052:T>C	6	74450775	73741052	3	Gene_expression_RNA_seq; Promoter_activity_CAGE; RNA_splicing	4	0.99999	0.99999	7
CD109/6q13	304	1	No	2.964e-06	rs9447193	chr6:74370709:A>G	6	75080425	74370709	2	Gene_expression_RNA_seq; Histone_modification	2	0.94306	0.94306	2
CD109/6q13	305	1	No	3.129e-06	rs2781172	chr6:74259101:A>G	6	74968817	74259101	2	Gene_expression_RNA_seq; Histone_modification	2	0.972998	0.942226	3
CD109/6q13	306	1	No	3.195e-06	rs4708114	chr6:74065242:A>G	6	74774958	74065242	2	Gene_expression_RNA_seq; Histone_modification	3	0.976447	0.976447	4
CD109/6q13	307	1	No	3.266e-06	rs9447001	chr6:73726280:T>G	6	74436003	73726280	3	Gene_expression_RNA_seq; Histone_modification; RNA_splicing	4	0.99999	0.99999	9
CD109/6q13	308	1	No	3.266e-06	rs7767106	chr6:73716024:A>G	6	74425747	73716024	2	Gene_expression_RNA_seq; RNA_splicing	3	0.99999	0.99999	8
CD109/6q13	309	1	No	3.275e-06	rs6915086	chr6:74061932:A>G	6	74771648	74061932	3	Chromatin_accessibility; Gene_expression_RNA_seq; Histone_modification	3	0.936319	0.936319	3
CD109/6q13	310	1	No	3.275e-06	rs12192386	chr6:74125346:A>G	6	74835062	74125346	2	Gene_expression_RNA_seq; Histone_modification	3	0.978987	0.978987	5
CD109/6q13	311	1	No	3.275e-06	rs6926832	chr6:74063697:T>C	6	74773413	74063697	2	Gene_expression_RNA_seq; Histone_modification	2	0.962893	0.921918	5
CD109/6q13	312	1	No	3.275e-06	rs7773856	chr6:74306575:A>G	6	75016291	74306575	2	Gene_expression_RNA_seq; Histone_modification	2	0.94705	0.94705	2
CD109/6q13	313	1	No	3.354e-06	rs9293942	chr6:73798154:A>G	6	74507877	73798154	4	Gene_expression_RNA_seq; Histone_modification; Promoter_activity_CAGE; RNA_splicing	5	0.99999	0.99999	11
CD109/6q13	314	1	No	3.354e-06	rs6903575	chr6:73794007:A>G	6	74503730	73794007	1	Gene_expression_RNA_seq	2	0.99999	0.99999	5
CD109/6q13	315	1	No	3.405e-06	rs4708081	chr6:73776135:A>G	6	74485858	73776135	3	Gene_expression_RNA_seq; Promoter_activity_CAGE; RNA_splicing	4	0.99999	0.99999	13
CD109/6q13	316	1	No	3.503e-06	rs9352062	chr6:74062538:T>C	6	74772254	74062538	2	Gene_expression_RNA_seq; Histone_modification	2	0.978501	0.978501	4
CD109/6q13	317	1	No	3.503e-06	rs34512770	chr6:74187469:A>T	6	74897185	74187469	2	Gene_expression_RNA_seq; Histone_modification	2	0.934213	0.934213	2
CD109/6q13	318	1	No	3.503e-06	rs12196799	chr6:74145417:T>C	6	74855133	74145417	1	Gene_expression_RNA_seq	2	0.972376	0.972376	4
CD109/6q13	319	1	No	3.59e-06	rs795857	chr6:74402999:A>G	6	75112715	74402999	2	Gene_expression_RNA_seq; Histone_modification	2	0.934881	0.934881	2
CD109/6q13	320	1	No	3.843e-06	rs4708084	chr6:73799032:A>G	6	74508755	73799032	5	Chromatin_accessibility; Gene_expression_RNA_seq; Histone_modification; Promoter_activity_CAGE; TF_binding	6	0.99999	0.99999	10
CD109/6q13	321	1	No	3.843e-06	rs4708087	chr6:73799427:T>C	6	74509150	73799427	4	Chromatin_accessibility; Gene_expression_RNA_seq; Histone_modification; Promoter_activity_CAGE	5	0.99999	0.99999	12
CD109/6q13	322	1	No	3.843e-06	rs7749499	chr6:73800155:C>G	6	74509878	73800155	4	Chromatin_accessibility; Gene_expression_RNA_seq; Promoter_activity_CAGE; RNA_splicing	5	0.99999	0.99999	9
CD109/6q13	323	1	No	3.843e-06	rs7763254	chr6:73798080:T>C	6	74507803	73798080	4	Gene_expression_RNA_seq; Histone_modification; Promoter_activity_CAGE; RNA_splicing	5	0.99999	0.99999	11
CD109/6q13	324	1	No	3.843e-06	rs12663978	chr6:73795744:C>G	6	74505467	73795744	3	Gene_expression_RNA_seq; Histone_modification; RNA_splicing	5	0.99999	0.99999	8
CD109/6q13	325	1	No	3.843e-06	rs4708086	chr6:73799329:A>G	6	74509052	73799329	3	Gene_expression_RNA_seq; Histone_modification; RNA_splicing	4	0.99999	0.99999	9
CD109/6q13	326	1	No	3.843e-06	rs6925924	chr6:73794004:T>C	6	74503727	73794004	3	Gene_expression_RNA_seq; Promoter_activity_CAGE; RNA_splicing	4	0.99999	0.99999	8
CD109/6q13	327	1	No	3.843e-06	rs7773872	chr6:73799906:A>G	6	74509629	73799906	3	Gene_expression_RNA_seq; Histone_modification; Promoter_activity_CAGE	4	0.99999	0.99999	10
CD109/6q13	328	1	No	3.843e-06	rs10943131	chr6:73796554:T>C	6	74506277	73796554	2	Gene_expression_RNA_seq; RNA_splicing	4	0.99999	0.99999	13
CD109/6q13	329	1	No	3.843e-06	rs12189952	chr6:73796605:T>G	6	74506328	73796605	2	Gene_expression_RNA_seq; RNA_splicing	3	0.99999	0.99999	6
CD109/6q13	330	1	No	3.843e-06	rs12209909	chr6:73796858:A>G	6	74506581	73796858	2	Gene_expression_RNA_seq; RNA_splicing	3	0.99999	0.99999	9
CD109/6q13	331	1	No	3.843e-06	rs7762920	chr6:73797874:T>C	6	74507597	73797874	2	Gene_expression_RNA_seq; Histone_modification	3	0.99999	0.99999	7
CD109/6q13	332	1	No	3.843e-06	rs9447030	chr6:73798315:A>G	6	74508038	73798315	2	Gene_expression_RNA_seq; Histone_modification	3	0.99999	0.99999	7
CD109/6q13	333	1	No	3.843e-06	rs12660627	chr6:73794501:A>G	6	74504224	73794501	1	Gene_expression_RNA_seq	2	0.99999	0.99999	6
CD109/6q13	334	1	No	3.843e-06	rs12663597	chr6:73794709:A>G	6	74504432	73794709	1	Gene_expression_RNA_seq	2	0.99999	0.99999	10
CD109/6q13	335	1	No	3.843e-06	rs6907989	chr6:73794351:A>T	6	74504074	73794351	1	Gene_expression_RNA_seq	2	0.99999	0.99999	8
CD109/6q13	336	1	No	3.843e-06	rs6908109	chr6:73794308:C>G	6	74504031	73794308	1	Gene_expression_RNA_seq	2	0.99999	0.99999	7
CD109/6q13	337	1	No	4.005e-06	rs6916906	chr6:74056893:T>C	6	74766609	74056893	2	Gene_expression_RNA_seq; Histone_modification	2	0.923563	0.923563	3
CD109/6q13	338	1	No	4.112e-06	rs9442968	chr6:73798841:T>C	6	74508564	73798841	6	Chromatin_accessibility; Gene_expression_RNA_seq; Histone_modification; Promoter_activity_CAGE; RNA_splicing; TF_binding	8	0.99999	0.99999	15
CD109/6q13	339	1	No	4.112e-06	rs4708085	chr6:73799049:C>G	6	74508772	73799049	5	Chromatin_accessibility; Gene_expression_RNA_seq; Histone_modification; Promoter_activity_CAGE; TF_binding	6	0.99999	0.99999	13
CD109/6q13	340	1	No	4.112e-06	rs997765	chr6:73797191:A>G	6	74506914	73797191	4	Chromatin_accessibility; Gene_expression_RNA_seq; Histone_modification; RNA_splicing	6	0.99999	0.99999	12
CD109/6q13	341	1	No	4.112e-06	rs9293944	chr6:73799538:A>G	6	74509261	73799538	4	Chromatin_accessibility; Gene_expression_RNA_seq; Histone_modification; Promoter_activity_CAGE	5	0.99999	0.99999	14
CD109/6q13	342	1	No	4.112e-06	rs7751523	chr6:73795434:C>G	6	74505157	73795434	3	Gene_expression_RNA_seq; Promoter_activity_CAGE; RNA_splicing	4	0.99999	0.99999	10
CD109/6q13	343	1	No	4.112e-06	rs7772434	chr6:73795860:T>G	6	74505583	73795860	3	Gene_expression_RNA_seq; Promoter_activity_CAGE; RNA_splicing	4	0.99999	0.99999	8
CD109/6q13	344	1	No	4.112e-06	rs11757360	chr6:73795996:A>G	6	74505719	73795996	2	Gene_expression_RNA_seq; RNA_splicing	3	0.99999	0.99999	10
CD109/6q13	345	1	No	4.112e-06	rs1973482	chr6:73802431:A>T	6	74512154	73802431	2	Gene_expression_RNA_seq; Promoter_activity_CAGE	3	0.99999	0.99999	7
CD109/6q13	346	1	No	4.112e-06	rs7745364	chr6:73798006:T>C	6	74507729	73798006	2	Gene_expression_RNA_seq; Histone_modification	3	0.99999	0.99999	6
CD109/6q13	347	1	No	4.112e-06	rs7751558	chr6:73795535:A>G	6	74505258	73795535	2	Gene_expression_RNA_seq; RNA_splicing	3	0.99999	0.99999	6
CD109/6q13	348	1	No	4.112e-06	rs7751758	chr6:73795701:A>G	6	74505424	73795701	2	Gene_expression_RNA_seq; RNA_splicing	3	0.99999	0.99999	10
CD109/6q13	349	1	No	4.112e-06	rs7763030	chr6:73797766:A>G	6	74507489	73797766	2	Gene_expression_RNA_seq; Histone_modification	3	0.99999	0.99999	5
CD109/6q13	350	1	No	4.112e-06	rs7772161	chr6:73795690:T>C	6	74505413	73795690	2	Gene_expression_RNA_seq; RNA_splicing	3	0.99999	0.99999	7
CD109/6q13	351	1	No	4.112e-06	rs10943130	chr6:73796497:T>C	6	74506220	73796497	1	Gene_expression_RNA_seq	2	0.99999	0.99999	4
CD109/6q13	352	1	No	4.112e-06	rs1973483	chr6:73802964:T>C	6	74512687	73802964	1	Gene_expression_RNA_seq	2	0.99999	0.99999	12
CD109/6q13	353	1	No	4.112e-06	rs7751669	chr6:73795378:A>G	6	74505101	73795378	1	Gene_expression_RNA_seq	2	0.99999	0.99999	5
CD109/6q13	354	1	No	4.112e-06	rs997767	chr6:73797288:A>T	6	74507011	73797288	1	Gene_expression_RNA_seq	2	0.99999	0.99999	6
CD109/6q13	355	1	No	4.282e-06	rs4386774	chr6:74054556:T>G	6	74764272	74054556	1	Gene_expression_RNA_seq	1	0.911155	-0.911155	1
CD109/6q13	356	1	No	4.4e-06	rs9447128	chr6:74079715:T>C	6	74789431	74079715	2	Chromatin_accessibility; Gene_expression_RNA_seq	2	0.965332	0.965332	2
CD109/6q13	357	1	No	4.4e-06	rs2917894	chr6:73857732:A>T	6	74567444	73857732	1	Gene_expression_RNA_seq	2	0.99999	0.99999	6
CD109/6q13	358	1	No	4.673e-06	rs35027042	chr6:73740000:A>C	6	74449723	73740000	2	Gene_expression_RNA_seq; TF_binding	3	0.99999	0.99999	6
CD109/6q13	359	1	No	5.034e-06	rs7751176	chr6:74072021:A>G	6	74781737	74072021	3	Chromatin_accessibility; Gene_expression_RNA_seq; Histone_modification	4	0.98328	0.98328	4
CD109/6q13	360	1	No	5.034e-06	rs7751181	chr6:74071982:C>G	6	74781698	74071982	2	Gene_expression_RNA_seq; Histone_modification	2	0.920241	0.920241	2
CD109/6q13	361	1	No	5.225e-06	rs4708120	chr6:74087519:A>C	6	74797235	74087519	3	Gene_expression_RNA_seq; Histone_modification; TF_binding	4	0.98328	0.98328	4
CD109/6q13	362	1	No	5.225e-06	rs6910804	chr6:74074356:T>C	6	74784072	74074356	2	Gene_expression_RNA_seq; Histone_modification	3	0.988931	0.923901	5
CD109/6q13	363	1	No	5.225e-06	rs2788968	chr6:74225367:A>G	6	74935083	74225367	2	Gene_expression_RNA_seq; Histone_modification	2	0.947949	0.947949	3
CD109/6q13	364	1	No	5.262e-06	rs2788989	chr6:74255126:A>G	6	74964842	74255126	4	Chromatin_accessibility; Gene_expression_RNA_seq; Histone_modification; TF_binding	4	0.970426	0.943469	4
CD109/6q13	365	1	No	5.298e-06	rs4235885	chr6:74055985:T>C	6	74765701	74055985	1	Gene_expression_RNA_seq	1	0.925572	0.915011	2
CD109/6q13	366	1	No	5.383e-06	rs4706566	chr6:74071702:T>G	6	74781418	74071702	2	Gene_expression_RNA_seq; Histone_modification	2	0.920241	0.920241	3
CD109/6q13	367	1	No	5.533e-06	rs9283797	chr6:74334916:T>C	6	75044632	74334916	1	Gene_expression_RNA_seq	1	0.9742	0.9742	2
CD109/6q13	368	1	No	5.581e-06	rs12205058	chr6:74255221:T>C	6	74964937	74255221	2	Chromatin_accessibility; Gene_expression_RNA_seq	2	0.944687	0.944687	2
CD109/6q13	369	1	No	5.755e-06	rs10455097	chr6:73783709:A>C	6	74493432	73783709	4	Gene_expression_RNA_seq; Histone_modification; Promoter_activity_CAGE; RNA_splicing	6	0.99999	0.99999	14
CD109/6q13	370	1	No	6.002e-06	rs9442956	chr6:73746109:A>G	6	74455832	73746109	2	Gene_expression_RNA_seq; RNA_splicing	3	0.99999	0.99999	6
CD109/6q13	371	1	No	6.002e-06	rs1501191	chr6:73741931:A>G	6	74451654	73741931	1	Gene_expression_RNA_seq	2	0.99999	0.99999	4
CD109/6q13	372	1	No	6.151e-06	rs1760645	chr6:74238548:A>G	6	74948264	74238548	3	Chromatin_accessibility; Gene_expression_RNA_seq; Histone_modification	4	0.988411	0.972376	5
CD109/6q13	373	1	No	6.151e-06	rs1767870	chr6:74237703:T>G	6	74947419	74237703	3	Chromatin_accessibility; Gene_expression_RNA_seq; Histone_modification	3	0.976447	0.976447	5
CD109/6q13	374	1	No	6.151e-06	rs1767867	chr6:74239557:A>G	6	74949273	74239557	3	Chromatin_accessibility; Gene_expression_RNA_seq; Histone_modification	3	0.960287	0.960287	4
CD109/6q13	375	1	No	6.151e-06	rs1625060	chr6:74237430:C>G	6	74947146	74237430	3	Chromatin_accessibility; Gene_expression_RNA_seq; Histone_modification	3	0.93191	0.93191	3
CD109/6q13	376	1	No	6.151e-06	rs4708115	chr6:74071351:T>G	6	74781067	74071351	2	Gene_expression_RNA_seq; Histone_modification	3	0.995587	0.995587	4
CD109/6q13	377	1	No	6.151e-06	rs1760642	chr6:74241012:A>G	6	74950728	74241012	2	Gene_expression_RNA_seq; Histone_modification	3	0.987298	0.942226	3
CD109/6q13	378	1	No	6.151e-06	rs9359056	chr6:74052654:A>T	6	74762370	74052654	2	Gene_expression_RNA_seq; Histone_modification	3	0.986702	0.986702	4
CD109/6q13	379	1	No	6.151e-06	rs9352061	chr6:74043371:A>G	6	74753087	74043371	2	Gene_expression_RNA_seq; Histone_modification	2	0.998542	0.998542	5
CD109/6q13	380	1	No	6.151e-06	rs1760643	chr6:74239380:A>C	6	74949096	74239380	2	Gene_expression_RNA_seq; Histone_modification	2	0.935617	0.935617	2
CD109/6q13	381	1	No	6.151e-06	rs2262761	chr6:74239163:C>G	6	74948879	74239163	2	Gene_expression_RNA_seq; Histone_modification	2	0.934213	0.934213	3
CD109/6q13	382	1	No	6.151e-06	rs7765933	chr6:74046475:C>G	6	74756191	74046475	1	Gene_expression_RNA_seq	1	0.918531	0.918531	2
CD109/6q13	383	1	No	6.387e-06	rs4708077	chr6:73735297:C>G	6	74445020	73735297	2	Gene_expression_RNA_seq; RNA_splicing	3	0.99999	0.99999	9
CD109/6q13	384	1	No	6.574e-06	rs1767868	chr6:74238628:T>C	6	74948344	74238628	3	Chromatin_accessibility; Gene_expression_RNA_seq; Histone_modification	4	0.982893	0.982893	6
CD109/6q13	385	1	No	6.574e-06	rs6906884	chr6:74042757:T>C	6	74752473	74042757	3	Gene_expression_RNA_seq; Histone_modification; TF_binding	3	0.99999	0.99999	5
CD109/6q13	386	1	No	6.574e-06	rs1767869	chr6:74238607:T>C	6	74948323	74238607	3	Chromatin_accessibility; Gene_expression_RNA_seq; Histone_modification	3	0.962893	0.962893	3
CD109/6q13	387	1	No	6.574e-06	rs6930174	chr6:74052073:A>G	6	74761789	74052073	2	Gene_expression_RNA_seq; Histone_modification	2	0.941769	0.941769	3
CD109/6q13	388	1	No	6.574e-06	rs2065859	chr6:74233644:A>G	6	74943360	74233644	2	Gene_expression_RNA_seq; Histone_modification	2	0.934213	0.934213	3
CD109/6q13	389	1	No	6.574e-06	rs4445030	chr6:74051136:T>C	6	74760852	74051136	1	Gene_expression_RNA_seq	1	0.950237	0.950237	2
CD109/6q13	390	1	No	6.574e-06	rs9359055	chr6:74051304:A>G	6	74761020	74051304	1	Gene_expression_RNA_seq	1	0.950237	0.903609	2
CD109/6q13	391	1	No	6.795e-06	rs2134016	chr6:73739166:A>G	6	74448889	73739166	4	Chromatin_accessibility; Gene_expression_RNA_seq; RNA_splicing; TF_binding	5	0.99999	0.99999	14
CD109/6q13	392	1	No	6.795e-06	rs7774119	chr6:73759137:A>C	6	74468860	73759137	3	Gene_expression_RNA_seq; Histone_modification; Promoter_activity_CAGE	4	0.99999	0.99999	11
