## Additional file 2 for "Decoding the regulatory genetic architecture of endometriosis using AlphaGenome" (part 68 of 70)

### Sheet: Table S9 (continued)
Table S9. SNPs located within ±500 kb of the GWAS lead SNPs representing the 42 endometriosis loci. The table lists SNPs located within ±500 kb of each GWAS lead SNP representing the 42 endometriosis-associated loci. It includes locus assignment, SNP ranking within each locus, GWAS lead SNP status, GWAS p value, rsID, variant ID, chromosome, hg19 and hg38 genomic positions, number and categories of regulatory modalities detected, number of unique AlphaGenome track names, maximum absolute quantile score, maximum quantile score, and total number of prediction rows.
CD109/6q13	393	1	No	7.018e-06	rs2882694	chr6:73807957:T>G	6	74517680	73807957	4	Gene_expression_RNA_seq; Histone_modification; Promoter_activity_CAGE; RNA_splicing	5	0.99999	0.99999	12
CD109/6q13	394	1	No	7.229e-06	rs1875367	chr6:73738532:A>G	6	74448255	73738532	6	Chromatin_accessibility; Gene_expression_RNA_seq; Histone_modification; Promoter_activity_CAGE; RNA_splicing; TF_binding	8	0.99999	0.99999	12
CD109/6q13	395	1	No	7.229e-06	rs2173853	chr6:73739273:A>G	6	74448996	73739273	4	Chromatin_accessibility; Gene_expression_RNA_seq; RNA_splicing; TF_binding	6	0.99999	0.99999	13
CD109/6q13	396	1	No	7.229e-06	rs12197682	chr6:73769157:T>C	6	74478880	73769157	4	Chromatin_accessibility; Gene_expression_RNA_seq; Histone_modification; RNA_splicing	5	0.99999	0.99999	11
CD109/6q13	397	1	No	7.229e-06	rs12203043	chr6:73740237:A>G	6	74449960	73740237	2	Gene_expression_RNA_seq; Promoter_activity_CAGE	3	0.99999	0.99999	6
CD109/6q13	398	1	No	7.253e-06	rs4145027	chr6:74073812:C>G	6	74783528	74073812	3	Chromatin_accessibility; Gene_expression_RNA_seq; Histone_modification	5	0.989182	0.982893	8
CD109/6q13	399	1	No	7.253e-06	rs4495244	chr6:74073586:A>G	6	74783302	74073586	2	Chromatin_accessibility; Gene_expression_RNA_seq	3	0.978987	0.928809	5
CD109/6q13	400	1	No	7.641e-06	rs13201723	chr6:73708103:T>C	6	74417826	73708103	1	Gene_expression_RNA_seq	2	0.99999	0.99999	4
CD109/6q13	401	1	No	7.741e-06	rs4345361	chr6:74073023:T>C	6	74782739	74073023	2	Gene_expression_RNA_seq; Histone_modification	3	0.954525	0.954525	5
CD109/6q13	402	1	No	7.741e-06	rs4145028	chr6:74073841:T>G	6	74783557	74073841	1	Gene_expression_RNA_seq	1	0.916788	0.916788	1
CD109/6q13	403	1	No	8.217e-06	rs13209288	chr6:74158224:A>C	6	74867940	74158224	3	Gene_expression_RNA_seq; Histone_modification; TF_binding	4	0.976447	0.976447	7
CD109/6q13	404	1	No	8.26e-06	rs6453721	chr6:74074570:T>G	6	74784286	74074570	2	Gene_expression_RNA_seq; Promoter_activity_CAGE	3	0.981678	0.981678	4
CD109/6q13	405	1	No	8.26e-06	rs4145026	chr6:74075133:T>C	6	74784849	74075133	2	Gene_expression_RNA_seq; Histone_modification	2	0.973605	0.916788	5
CD109/6q13	406	1	No	8.26e-06	rs4374799	chr6:74072547:A>G	6	74782263	74072547	2	Gene_expression_RNA_seq; Histone_modification	2	0.950237	0.916788	3
CD109/6q13	407	1	No	8.26e-06	rs4640857	chr6:74073398:A>G	6	74783114	74073398	1	Gene_expression_RNA_seq	2	0.952428	0.911353	3
CD109/6q13	408	1	No	8.455e-06	rs946366	chr6:74182891:T>C	6	74892607	74182891	1	Gene_expression_RNA_seq	1	0.920241	0.920241	1
CD109/6q13	409	1	No	8.559e-06	rs9359069	chr6:74219029:A>G	6	74928745	74219029	1	Gene_expression_RNA_seq	2	0.992156	0.992156	3
CD109/6q13	410	1	No	8.812e-06	rs9341448	chr6:74090834:T>C	6	74800550	74090834	4	Chromatin_accessibility; Gene_expression_RNA_seq; Histone_modification; TF_binding	5	0.997684	0.997684	5
CD109/6q13	411	1	No	8.812e-06	rs9443011	chr6:74079801:A>G	6	74789517	74079801	2	Chromatin_accessibility; Gene_expression_RNA_seq	4	0.970426	0.922194	5
CD109/6q13	412	1	No	9.241e-06	rs4235875	chr6:73743963:A>G	6	74453686	73743963	5	Chromatin_accessibility; Gene_expression_RNA_seq; Histone_modification; Promoter_activity_CAGE; RNA_splicing	6	0.99999	0.99999	14
CD109/6q13	413	1	No	9.399e-06	rs6453720	chr6:74072290:A>T	6	74782006	74072290	2	Gene_expression_RNA_seq; Histone_modification	3	0.92045	0.92045	4
CD109/6q13	414	1	No	9.486e-06	rs9442970	chr6:73803853:T>C	6	74513576	73803853	6	Chromatin_accessibility; Gene_expression_RNA_seq; Histone_modification; Promoter_activity_CAGE; RNA_splicing; TF_binding	8	0.99999	0.99999	11
CD109/6q13	415	1	No	1.002e-05	rs9360733	chr6:74071892:T>C	6	74781608	74071892	2	Gene_expression_RNA_seq; Histone_modification	3	0.996876	0.918531	3
CD109/6q13	416	1	No	1.002e-05	rs4132147	chr6:74094380:T>G	6	74804096	74094380	2	Chromatin_accessibility; Gene_expression_RNA_seq	3	0.92045	0.92045	3
CD109/6q13	417	1	No	1.032e-05	rs9446996	chr6:73720772:A>G	6	74430495	73720772	2	Gene_expression_RNA_seq; RNA_splicing	4	0.99999	0.99999	11
CD109/6q13	418	1	No	1.069e-05	rs4132146	chr6:74094561:A>G	6	74804277	74094561	1	Gene_expression_RNA_seq	2	0.989667	0.989667	5
CD109/6q13	419	1	No	1.109e-05	rs11963300	chr6:73856446:A>T	6	74566158	73856446	3	Gene_expression_RNA_seq; Histone_modification; TF_binding	4	0.99999	0.99999	6
CD109/6q13	420	1	No	1.139e-05	rs4706567	chr6:74071758:T>G	6	74781474	74071758	2	Gene_expression_RNA_seq; Histone_modification	3	0.978005	0.969746	5
CD109/6q13	421	1	No	1.214e-05	rs7745418	chr6:74070601:A>G	6	74780317	74070601	2	Gene_expression_RNA_seq; Histone_modification	3	0.993767	0.993767	5
CD109/6q13	422	1	No	1.224e-05	rs9352075	chr6:74171305:A>G	6	74881021	74171305	2	Gene_expression_RNA_seq; Histone_modification	3	0.995881	0.918531	6
CD109/6q13	423	1	No	1.224e-05	rs4708134	chr6:74167795:T>C	6	74877511	74167795	2	Gene_expression_RNA_seq; Promoter_activity_CAGE	3	0.969746	0.969746	4
CD109/6q13	424	1	No	1.224e-05	rs9352074	chr6:74165410:A>G	6	74875126	74165410	2	Gene_expression_RNA_seq; Histone_modification	2	0.94705	0.94705	3
CD109/6q13	425	1	No	1.251e-05	rs4301271	chr6:73849858:T>C	6	74559555	73849858	1	Gene_expression_RNA_seq	2	0.99999	0.99999	7
CD109/6q13	426	1	No	1.264e-05	rs1767855	chr6:74263700:A>G	6	74973416	74263700	2	Gene_expression_RNA_seq; Histone_modification	2	0.943469	0.943469	2
CD109/6q13	427	1	No	1.294e-05	rs4708116	chr6:74071364:A>G	6	74781080	74071364	2	Gene_expression_RNA_seq; Histone_modification	3	0.992509	0.946766	4
CD109/6q13	428	1	No	1.301e-05	rs9293955	chr6:74173007:A>G	6	74882723	74173007	2	Gene_expression_RNA_seq; Histone_modification	2	0.969746	0.921918	4
CD109/6q13	429	1	No	1.301e-05	rs3005498	chr6:73872846:C>G	6	74582561	73872846	1	Gene_expression_RNA_seq	2	0.99999	0.99999	6
CD109/6q13	430	1	No	1.348e-05	rs2635103	chr6:74251308:T>G	6	74961024	74251308	2	Gene_expression_RNA_seq; Histone_modification	3	0.990997	0.990997	3
CD109/6q13	431	1	No	1.348e-05	rs1319624	chr6:74252121:A>G	6	74961837	74252121	2	Chromatin_accessibility; Gene_expression_RNA_seq	3	0.956531	0.956531	3
CD109/6q13	432	1	No	1.348e-05	rs1319623	chr6:74252091:C>G	6	74961807	74252091	1	Gene_expression_RNA_seq	2	0.975904	0.925176	3
CD109/6q13	433	1	No	1.348e-05	rs1489379	chr6:74263041:A>G	6	74972757	74263041	1	Gene_expression_RNA_seq	1	0.942226	0.942226	1
CD109/6q13	434	1	No	1.357e-05	rs7742217	chr6:73753382:A>G	6	74463105	73753382	4	Gene_expression_RNA_seq; Histone_modification; RNA_splicing; TF_binding	6	0.99999	0.99999	10
CD109/6q13	435	1	No	1.382e-05	rs9341454	chr6:74169888:A>G	6	74879604	74169888	1	Gene_expression_RNA_seq	1	0.989902	0.989902	1
CD109/6q13	436	1	No	1.438e-05	rs2788992	chr6:74260383:T>C	6	74970099	74260383	3	Chromatin_accessibility; Gene_expression_RNA_seq; Histone_modification	3	0.940957	0.940957	3
CD109/6q13	437	1	No	1.438e-05	rs1767872	chr6:74201915:A>C	6	74911631	74201915	2	Gene_expression_RNA_seq; Histone_modification	3	0.995975	0.929829	4
CD109/6q13	438	1	No	1.438e-05	rs1620808	chr6:74262511:A>G	6	74972227	74262511	2	Chromatin_accessibility; Gene_expression_RNA_seq	3	0.995048	0.995048	3
CD109/6q13	439	1	No	1.438e-05	rs2351782	chr6:74190709:C>G	6	74900425	74190709	2	Gene_expression_RNA_seq; Histone_modification	3	0.983658	0.921918	3
CD109/6q13	440	1	No	1.438e-05	rs1622445	chr6:74262677:A>G	6	74972393	74262677	2	Chromatin_accessibility; Gene_expression_RNA_seq	3	0.967613	0.967613	3
CD109/6q13	441	1	No	1.438e-05	rs2635116	chr6:74260046:A>T	6	74969762	74260046	2	Gene_expression_RNA_seq; Histone_modification	3	0.943469	0.943469	4
CD109/6q13	442	1	No	1.438e-05	rs2635114	chr6:74258442:T>C	6	74968158	74258442	2	Gene_expression_RNA_seq; Histone_modification	2	0.940957	0.940957	2
CD109/6q13	443	1	No	1.438e-05	rs1760640	chr6:74242181:T>C	6	74951897	74242181	2	Gene_expression_RNA_seq; Histone_modification	2	0.93278	0.93278	2
CD109/6q13	444	1	No	1.438e-05	rs1931281	chr6:74204688:T>C	6	74914404	74204688	2	Gene_expression_RNA_seq; Histone_modification	2	0.918531	0.918531	3
CD109/6q13	445	1	No	1.438e-05	rs1934023	chr6:74188681:C>G	6	74898397	74188681	1	Gene_expression_RNA_seq	1	0.933411	0.933411	2
CD109/6q13	446	1	No	1.469e-05	rs7765359	chr6:74174825:C>G	6	74884541	74174825	2	Gene_expression_RNA_seq; Histone_modification	3	0.972376	0.972376	4
CD109/6q13	447	1	No	1.533e-05	rs1760635	chr6:74255909:A>G	6	74965625	74255909	5	Chromatin_accessibility; Gene_expression_RNA_seq; Histone_modification; Promoter_activity_CAGE; TF_binding	7	0.976447	0.956531	7
CD109/6q13	448	1	No	1.533e-05	rs2083078	chr6:73844513:T>C	6	74554209	73844513	2	Chromatin_accessibility; Gene_expression_RNA_seq	3	0.99999	0.99999	8
CD109/6q13	449	1	No	1.533e-05	rs1686317	chr6:74250677:T>C	6	74960393	74250677	2	Chromatin_accessibility; Gene_expression_RNA_seq	3	0.993474	0.993474	3
CD109/6q13	450	1	No	1.533e-05	rs1767861	chr6:74253548:A>C	6	74963264	74253548	2	Gene_expression_RNA_seq; Histone_modification	2	0.951345	0.939662	2
CD109/6q13	451	1	No	1.533e-05	rs1387416	chr6:74257340:A>G	6	74967056	74257340	2	Gene_expression_RNA_seq; Histone_modification	2	0.942226	0.942226	3
CD109/6q13	452	1	No	1.533e-05	rs1931283	chr6:74197185:T>C	6	74906901	74197185	2	Gene_expression_RNA_seq; Histone_modification	2	0.921918	0.921918	2
CD109/6q13	453	1	No	1.533e-05	rs1618267	chr6:74193475:T>C	6	74903191	74193475	1	Gene_expression_RNA_seq	2	0.997461	0.997461	2
CD109/6q13	454	1	No	1.533e-05	rs1489375	chr6:74256119:A>G	6	74965835	74256119	1	Gene_expression_RNA_seq	2	0.944687	0.944687	2
CD109/6q13	455	1	No	1.533e-05	rs2184234	chr6:74210519:T>G	6	74920235	74210519	1	Gene_expression_RNA_seq	1	0.921918	0.921918	1
CD109/6q13	456	1	No	1.56e-05	rs7765533	chr6:74174953:T>C	6	74884669	74174953	2	Gene_expression_RNA_seq; Histone_modification	2	0.94306	0.921918	4
CD109/6q13	457	1	No	1.564e-05	rs12211905	chr6:73748110:T>G	6	74457833	73748110	3	Gene_expression_RNA_seq; Histone_modification; Promoter_activity_CAGE	4	0.99999	0.99999	9
CD109/6q13	458	1	No	1.59e-05	rs7753766	chr6:73834650:T>C	6	74544376	73834650	1	Gene_expression_RNA_seq	2	0.99999	0.99999	5
CD109/6q13	459	1	No	1.627e-05	rs4342388	chr6:73741162:T>G	6	74450885	73741162	2	Gene_expression_RNA_seq; Promoter_activity_CAGE	3	0.99999	0.99999	7
CD109/6q13	460	1	No	1.634e-05	rs76886112	chr6:74120402:A>G	6	74830118	74120402	4	Chromatin_accessibility; Gene_expression_RNA_seq; Histone_modification; TF_binding	6	0.990131	0.990131	9
CD109/6q13	461	1	No	1.634e-05	rs1437570	chr6:73946697:T>C	6	74656413	73946697	3	Chromatin_accessibility; Gene_expression_RNA_seq; Histone_modification	3	0.99999	0.99999	6
CD109/6q13	462	1	No	1.634e-05	rs3120042	chr6:74215546:A>G	6	74925262	74215546	3	Chromatin_accessibility; Gene_expression_RNA_seq; Histone_modification	3	0.93191	0.93191	3
CD109/6q13	463	1	No	1.634e-05	rs3120043	chr6:74215526:A>G	6	74925242	74215526	2	Gene_expression_RNA_seq; Histone_modification	3	0.987867	0.987867	4
CD109/6q13	464	1	No	1.634e-05	rs13205927	chr6:74215756:A>G	6	74925472	74215756	2	Gene_expression_RNA_seq; Histone_modification	2	0.941769	0.941769	3
CD109/6q13	465	1	No	1.634e-05	rs2781210	chr6:74213872:T>C	6	74923588	74213872	2	Gene_expression_RNA_seq; Histone_modification	2	0.934213	0.934213	3
CD109/6q13	466	1	No	1.634e-05	rs1931278	chr6:74215097:T>C	6	74924813	74215097	2	Gene_expression_RNA_seq; Histone_modification	2	0.926758	0.926758	3
CD109/6q13	467	1	No	1.634e-05	rs1760654	chr6:74217529:T>C	6	74927245	74217529	1	Gene_expression_RNA_seq	2	0.993622	0.993622	4
CD109/6q13	468	1	No	1.634e-05	rs1760639	chr6:74243130:A>G	6	74952846	74243130	1	Gene_expression_RNA_seq	1	0.973605	0.920241	2
CD109/6q13	469	1	No	1.634e-05	rs1767863	chr6:74244562:T>C	6	74954278	74244562	1	Gene_expression_RNA_seq	1	0.966109	0.920241	4
CD109/6q13	470	1	No	1.634e-05	rs1760636	chr6:74253575:T>G	6	74963291	74253575	1	Gene_expression_RNA_seq	1	0.940957	0.940957	1
CD109/6q13	471	1	No	1.634e-05	rs1760638	chr6:74244944:C>G	6	74954660	74244944	1	Gene_expression_RNA_seq	1	0.921918	0.921918	1
CD109/6q13	472	1	No	1.634e-05	rs2781177	chr6:74245072:A>C	6	74954788	74245072	1	Gene_expression_RNA_seq	1	0.921918	0.921918	2
CD109/6q13	473	1	No	1.741e-05	rs12530340	chr6:74242092:T>C	6	74951808	74242092	4	Chromatin_accessibility; Gene_expression_RNA_seq; Histone_modification; TF_binding	4	0.961175	0.961175	6
CD109/6q13	474	1	No	1.741e-05	rs2781208	chr6:74214312:A>G	6	74924028	74214312	4	Gene_expression_RNA_seq; Histone_modification; Promoter_activity_CAGE; TF_binding	4	0.944322	0.944322	4
CD109/6q13	475	1	No	1.741e-05	rs34781431	chr6:74215334:T>C	6	74925050	74215334	3	Gene_expression_RNA_seq; Histone_modification; TF_binding	3	0.954525	0.954525	4
CD109/6q13	476	1	No	1.741e-05	rs62437156	chr6:74215809:T>C	6	74925525	74215809	2	Gene_expression_RNA_seq; Histone_modification	3	0.984028	0.921918	3
CD109/6q13	477	1	No	1.741e-05	rs2788964	chr6:74222271:A>T	6	74931987	74222271	2	Chromatin_accessibility; Gene_expression_RNA_seq	3	0.979925	0.935617	3
CD109/6q13	478	1	No	1.741e-05	rs2781207	chr6:74216014:T>G	6	74925730	74216014	2	Gene_expression_RNA_seq; Histone_modification	3	0.934213	0.934213	4
CD109/6q13	479	1	No	1.741e-05	rs12205272	chr6:74216345:T>C	6	74926061	74216345	2	Gene_expression_RNA_seq; Histone_modification	2	0.93191	0.923563	3
CD109/6q13	480	1	No	1.741e-05	rs2781206	chr6:74216174:T>C	6	74925890	74216174	2	Gene_expression_RNA_seq; Histone_modification	2	0.929829	0.929829	2
CD109/6q13	481	1	No	1.741e-05	rs2788958	chr6:74216456:T>C	6	74926172	74216456	2	Gene_expression_RNA_seq; Histone_modification	2	0.923563	0.923563	2
CD109/6q13	482	1	No	1.741e-05	rs13205924	chr6:74215707:T>C	6	74925423	74215707	2	Gene_expression_RNA_seq; Histone_modification	2	0.918531	0.918531	2
CD109/6q13	483	1	No	1.741e-05	rs433168	chr6:74255292:T>G	6	74965008	74255292	1	Gene_expression_RNA_seq	2	0.940957	0.940957	2
CD109/6q13	484	1	No	1.741e-05	rs1768302	chr6:74253841:T>G	6	74963557	74253841	1	Gene_expression_RNA_seq	1	0.942226	0.942226	2
CD109/6q13	485	1	No	1.741e-05	rs2788976	chr6:74231642:C>G	6	74941358	74231642	1	Gene_expression_RNA_seq	1	0.935617	0.935617	1
CD109/6q13	486	1	No	1.741e-05	rs1760653	chr6:74220081:A>G	6	74929797	74220081	1	Gene_expression_RNA_seq	1	0.934213	0.934213	1
CD109/6q13	487	1	No	1.741e-05	rs2788959	chr6:74216692:T>C	6	74926408	74216692	1	Gene_expression_RNA_seq	1	0.926758	0.926758	2
CD109/6q13	488	1	No	1.741e-05	rs2781204	chr6:74217296:A>T	6	74927012	74217296	1	Gene_expression_RNA_seq	1	0.925176	0.925176	1
CD109/6q13	489	1	No	1.855e-05	rs2788975	chr6:74230940:T>C	6	74940656	74230940	3	Gene_expression_RNA_seq; Histone_modification; TF_binding	4	0.992509	0.955539	5
CD109/6q13	490	1	No	1.855e-05	rs1760647	chr6:74229360:T>C	6	74939076	74229360	3	Chromatin_accessibility; Gene_expression_RNA_seq; TF_binding	4	0.978501	0.978501	5
CD109/6q13	491	1	No	1.855e-05	rs7774055	chr6:74218797:T>C	6	74928513	74218797	3	Chromatin_accessibility; Gene_expression_RNA_seq; TF_binding	3	0.985756	0.985756	4
CD109/6q13	492	1	No	1.855e-05	rs2781209	chr6:74214035:T>C	6	74923751	74214035	3	Chromatin_accessibility; Gene_expression_RNA_seq; Histone_modification	3	0.93278	0.93278	3
CD109/6q13	493	1	No	1.855e-05	rs7774020	chr6:73938832:T>C	6	74648548	73938832	2	Gene_expression_RNA_seq; Histone_modification	3	0.99999	0.99999	4
CD109/6q13	494	1	No	1.855e-05	rs2788972	chr6:74230214:A>G	6	74939930	74230214	2	Gene_expression_RNA_seq; Histone_modification	3	0.964537	0.964537	5
CD109/6q13	495	1	No	1.855e-05	rs2781211	chr6:74212657:T>C	6	74922373	74212657	2	Gene_expression_RNA_seq; Histone_modification	2	0.937726	0.928308	3
CD109/6q13	496	1	No	1.855e-05	rs2781213	chr6:74211864:A>G	6	74921580	74211864	1	Gene_expression_RNA_seq	2	0.993909	0.993909	4
CD109/6q13	497	1	No	1.855e-05	rs12202740	chr6:74169799:T>C	6	74879515	74169799	1	Gene_expression_RNA_seq	2	0.936319	0.923563	4
CD109/6q13	498	1	No	1.855e-05	rs1767865	chr6:74243844:T>G	6	74953560	74243844	1	Gene_expression_RNA_seq	1	0.965332	0.965332	2
CD109/6q13	499	1	No	1.865e-05	rs9442993	chr6:73987098:T>C	6	74696814	73987098	3	Chromatin_accessibility; Gene_expression_RNA_seq; Histone_modification	4	0.99999	0.99999	6
CD109/6q13	500	1	No	1.882e-05	rs9293938	chr6:73714632:A>C	6	74424355	73714632	5	Chromatin_accessibility; Gene_expression_RNA_seq; Histone_modification; Promoter_activity_CAGE; RNA_splicing	6	0.99999	0.99999	11
CD109/6q13	501	1	No	1.939e-05	rs6453717	chr6:74036437:A>G	6	74746153	74036437	1	Gene_expression_RNA_seq	1	0.99999	0.99999	5
CD109/6q13	502	1	No	1.976e-05	rs9360716	chr6:73931873:C>G	6	74641589	73931873	2	Gene_expression_RNA_seq; Histone_modification	3	0.99999	0.99999	6
CD109/6q13	503	1	No	1.976e-05	rs1760649	chr6:74222507:T>C	6	74932223	74222507	2	Chromatin_accessibility; Gene_expression_RNA_seq	2	0.989427	0.989427	5
CD109/6q13	504	1	No	1.976e-05	rs2788969	chr6:74225487:T>C	6	74935203	74225487	2	Gene_expression_RNA_seq; Histone_modification	2	0.940957	0.940957	2
CD109/6q13	505	1	No	1.976e-05	rs2781203	chr6:74217417:A>G	6	74927133	74217417	2	Chromatin_accessibility; Gene_expression_RNA_seq	2	0.936992	0.936992	2
CD109/6q13	506	1	No	1.976e-05	rs1622964	chr6:74229690:A>G	6	74939406	74229690	1	Gene_expression_RNA_seq	2	0.972376	0.972376	3
CD109/6q13	507	1	No	1.976e-05	rs1767853	chr6:74223640:A>G	6	74933356	74223640	1	Gene_expression_RNA_seq	1	0.936992	0.936992	1
CD109/6q13	508	1	No	1.998e-05	rs6920620	chr6:74009647:C>G	6	74719363	74009647	3	Chromatin_accessibility; Gene_expression_RNA_seq; Histone_modification	4	0.99999	0.99999	7
CD109/6q13	509	1	No	2.08e-05	rs3003190	chr6:73971024:A>C	6	74680740	73971024	2	Gene_expression_RNA_seq; Histone_modification	3	0.99999	0.99999	5
CD109/6q13	510	1	No	2.08e-05	rs3012539	chr6:73982444:A>G	6	74692160	73982444	2	Gene_expression_RNA_seq; Histone_modification	2	0.99999	0.99999	4
CD109/6q13	511	1	No	2.08e-05	rs3012540	chr6:73982647:T>C	6	74692363	73982647	2	Gene_expression_RNA_seq; Histone_modification	2	0.99999	0.99999	3
CD109/6q13	512	1	No	2.08e-05	rs4395685	chr6:73994722:T>C	6	74704438	73994722	1	Gene_expression_RNA_seq	1	0.99999	0.99999	4
CD109/6q13	513	1	No	2.08e-05	rs9447092	chr6:73997434:T>C	6	74707150	73997434	1	Gene_expression_RNA_seq	1	0.99999	0.99999	3
CD109/6q13	514	1	No	2.104e-05	rs111998880	chr6:74218141:T>C	6	74927857	74218141	2	Chromatin_accessibility; Gene_expression_RNA_seq	3	0.974781	0.974781	5
CD109/6q13	515	1	No	2.104e-05	rs10805994	chr6:74165445:A>G	6	74875161	74165445	2	Gene_expression_RNA_seq; Histone_modification	3	0.955578	0.955578	4
CD109/6q13	516	1	No	2.104e-05	rs9352039	chr6:73936695:T>C	6	74646411	73936695	2	Chromatin_accessibility; Gene_expression_RNA_seq	2	0.99999	0.99999	3
CD109/6q13	517	1	No	2.106e-05	rs6932012	chr6:73733201:A>C	6	74442924	73733201	3	Chromatin_accessibility; Gene_expression_RNA_seq; TF_binding	5	0.99999	0.99999	9
CD109/6q13	518	1	No	2.106e-05	rs3012557	chr6:73862086:A>G	6	74571797	73862086	1	Gene_expression_RNA_seq	2	0.99999	0.99999	8
CD109/6q13	519	1	No	2.115e-05	rs6933073	chr6:74034469:C>G	6	74744185	74034469	2	Chromatin_accessibility; Gene_expression_RNA_seq	3	0.99999	0.99999	5
CD109/6q13	520	1	No	2.115e-05	rs6453716	chr6:74036280:T>G	6	74745996	74036280	2	Chromatin_accessibility; Gene_expression_RNA_seq	2	0.99999	0.99999	4
CD109/6q13	521	1	No	2.115e-05	rs6936436	chr6:74038207:T>C	6	74747923	74038207	1	Gene_expression_RNA_seq	1	0.99999	0.99999	3
CD109/6q13	522	1	No	2.115e-05	rs6938227	chr6:74035147:A>G	6	74744863	74035147	1	Gene_expression_RNA_seq	1	0.99999	0.99999	3
CD109/6q13	523	1	No	2.197e-05	rs9442995	chr6:73996395:T>C	6	74706111	73996395	2	Gene_expression_RNA_seq; Histone_modification	2	0.99999	0.99999	3
CD109/6q13	524	1	No	2.208e-05	rs6933186	chr6:74034803:A>G	6	74744519	74034803	1	Gene_expression_RNA_seq	2	0.99999	0.99999	4
CD109/6q13	525	1	No	2.208e-05	rs6909080	chr6:74038088:A>C	6	74747804	74038088	1	Gene_expression_RNA_seq	1	0.99999	0.99999	2
CD109/6q13	526	1	No	2.208e-05	rs6931957	chr6:74038106:T>C	6	74747822	74038106	1	Gene_expression_RNA_seq	1	0.99999	0.99999	6
CD109/6q13	527	1	No	2.226e-05	rs9293947	chr6:74013317:A>C	6	74723033	74013317	1	Gene_expression_RNA_seq	2	0.99999	0.99999	3
CD109/6q13	528	1	No	2.241e-05	rs9352037	chr6:73930520:A>C	6	74640236	73930520	1	Gene_expression_RNA_seq	2	0.99999	0.99999	6
CD109/6q13	529	1	No	2.306e-05	rs13197940	chr6:74031087:T>G	6	74740803	74031087	2	Gene_expression_RNA_seq; Histone_modification	2	0.99999	0.99999	4
CD109/6q13	530	1	No	2.306e-05	rs9447110	chr6:74033203:A>G	6	74742919	74033203	1	Gene_expression_RNA_seq	1	0.99999	0.99999	2
CD109/6q13	531	1	No	2.319e-05	rs9447090	chr6:73985320:T>C	6	74695036	73985320	2	Gene_expression_RNA_seq; Histone_modification	3	0.99999	0.99999	4
CD109/6q13	532	1	No	2.319e-05	rs7739603	chr6:74002690:T>C	6	74712406	74002690	1	Gene_expression_RNA_seq	1	0.99999	0.99999	3
CD109/6q13	533	1	No	2.319e-05	rs7757979	chr6:74002846:A>C	6	74712562	74002846	1	Gene_expression_RNA_seq	1	0.99999	0.99999	2
CD109/6q13	534	1	No	2.329e-05	rs9443008	chr6:74039568:T>C	6	74749284	74039568	1	Gene_expression_RNA_seq	1	0.99999	0.99999	2
CD109/6q13	535	1	No	2.34e-05	rs10805974	chr6:73730791:C>G	6	74440514	73730791	5	Chromatin_accessibility; Gene_expression_RNA_seq; Histone_modification; Promoter_activity_CAGE; RNA_splicing	7	0.99999	0.99999	12
CD109/6q13	536	1	No	2.386e-05	rs2788956	chr6:74214293:T>G	6	74924009	74214293	4	Chromatin_accessibility; Gene_expression_RNA_seq; Histone_modification; TF_binding	5	0.969051	0.969051	6
CD109/6q13	537	1	No	2.386e-05	rs9350512	chr6:73951369:T>C	6	74661085	73951369	1	Gene_expression_RNA_seq	2	0.99999	0.99999	4
CD109/6q13	538	1	No	2.386e-05	rs12527234	chr6:73948137:A>G	6	74657853	73948137	1	Gene_expression_RNA_seq	1	0.99999	0.99999	3
CD109/6q13	539	1	No	2.419e-05	rs6901628	chr6:73765324:A>G	6	74475047	73765324	3	Gene_expression_RNA_seq; Promoter_activity_CAGE; RNA_splicing	4	0.99999	0.99999	10
CD109/6q13	540	1	No	2.419e-05	rs4354108	chr6:74084188:T>C	6	74793904	74084188	2	Chromatin_accessibility; Histone_modification	2	0.927208	-0.92045	2
CD109/6q13	541	1	No	2.448e-05	rs9442997	chr6:74001794:A>G	6	74711510	74001794	1	Gene_expression_RNA_seq	1	0.99999	0.99999	2
CD109/6q13	542	1	No	2.539e-05	rs2781198	chr6:74227175:A>C	6	74936891	74227175	4	Chromatin_accessibility; Gene_expression_RNA_seq; Histone_modification; TF_binding	4	0.976447	0.923563	4
CD109/6q13	543	1	No	2.539e-05	rs7746749	chr6:73942929:A>T	6	74652645	73942929	3	Gene_expression_RNA_seq; Histone_modification; TF_binding	4	0.99999	0.99999	6
CD109/6q13	544	1	No	2.539e-05	rs1370437	chr6:73863492:A>G	6	74573207	73863492	2	Chromatin_accessibility; Gene_expression_RNA_seq	3	0.99999	0.99999	6
CD109/6q13	545	1	No	2.539e-05	rs9352038	chr6:73931861:C>G	6	74641577	73931861	2	Gene_expression_RNA_seq; Histone_modification	3	0.99999	0.99999	4
CD109/6q13	546	1	No	2.584e-05	rs4635989	chr6:74005465:T>C	6	74715181	74005465	1	Gene_expression_RNA_seq	1	0.99999	0.99999	4
CD109/6q13	547	1	No	2.584e-05	rs9447096	chr6:74004588:A>G	6	74714304	74004588	1	Gene_expression_RNA_seq	1	0.99999	0.99999	4
CD109/6q13	548	1	No	2.605e-05	rs12205065	chr6:74255254:T>C	6	74964970	74255254	1	Gene_expression_RNA_seq	1	0.945557	0.945557	2
CD109/6q13	549	1	No	2.669e-05	rs147000670	chr6:74376157:T>C	6	75085873	74376157	1	Histone_modification	1	0.972998	-0.972998	1
CD109/6q13	550	1	No	2.7e-05	rs9447033	chr6:73810687:A>G	6	74520410	73810687	3	Gene_expression_RNA_seq; Histone_modification; RNA_splicing	4	0.99999	0.99999	9
CD109/6q13	551	1	No	2.703e-05	rs9359047	chr6:73943332:A>G	6	74653048	73943332	2	Gene_expression_RNA_seq; Histone_modification	3	0.99999	0.99999	5
CD109/6q13	552	1	No	2.727e-05	rs9447095	chr6:74004456:T>C	6	74714172	74004456	1	Gene_expression_RNA_seq	2	0.99999	0.99999	3
CD109/6q13	553	1	No	2.862e-05	rs1595346	chr6:73849761:T>C	6	74559458	73849761	2	Chromatin_accessibility; Gene_expression_RNA_seq	3	0.99999	0.99999	4
CD109/6q13	554	1	No	2.876e-05	rs9360748	chr6:74178867:A>G	6	74888583	74178867	1	Gene_expression_RNA_seq	2	0.995785	0.995785	4
CD109/6q13	555	1	No	2.878e-05	rs4454100	chr6:74011792:T>C	6	74721508	74011792	4	Chromatin_accessibility; Gene_expression_RNA_seq; Histone_modification; TF_binding	5	0.99999	0.99999	7
CDKN2B-AS1/9p21.3	1	1	Yes	1.492e-17	rs10122243	chr9:22158925:T>C	9	22158924	22158925	4	Chromatin_accessibility; Gene_expression_RNA_seq; Histone_modification; TF_binding	6	0.987298	0.987298	12
CDKN2B-AS1/9p21.3	2	1	No	3.873e-17	rs7041895	chr9:22162795:A>C	9	22162794	22162795	2	Gene_expression_RNA_seq; TF_binding	3	0.992156	0.973605	7
CDKN2B-AS1/9p21.3	3	1	No	4.067e-17	rs1537377	chr9:22169701:T>C	9	22169700	22169701	1	Gene_expression_RNA_seq	2	0.997937	0.997937	7
CDKN2B-AS1/9p21.3	4	1	No	6.213e-17	rs7864275	chr9:22161213:T>C	9	22161212	22161213	1	Gene_expression_RNA_seq	2	0.964537	0.964537	9
CDKN2B-AS1/9p21.3	5	1	No	7.86e-17	rs10757290	chr9:22161665:T>C	9	22161664	22161665	1	Gene_expression_RNA_seq	2	0.95845	0.95845	8
CDKN2B-AS1/9p21.3	6	1	No	1.244e-15	rs2779747	chr9:22171485:T>G	9	22171484	22171485	2	Chromatin_accessibility; Gene_expression_RNA_seq	3	0.984389	0.969051	6
CDKN2B-AS1/9p21.3	7	1	No	3.049e-15	rs828582	chr9:22172260:A>T	9	22172259	22172260	2	Gene_expression_RNA_seq; Histone_modification	2	0.992845	0.954588	4
CDKN2B-AS1/9p21.3	8	1	No	3.317e-15	rs6475612	chr9:22152581:A>G	9	22152580	22152581	1	Gene_expression_RNA_seq	2	0.989182	0.957496	4
CDKN2B-AS1/9p21.3	9	1	No	3.93e-15	rs7849199	chr9:22143294:A>T	9	22143293	22143294	2	Gene_expression_RNA_seq; Histone_modification	3	0.971741	0.954588	6
CDKN2B-AS1/9p21.3	10	1	No	4.751e-15	rs17694933	chr9:22164310:A>G	9	22164309	22164310	2	Chromatin_accessibility; Gene_expression_RNA_seq	3	0.981255	0.981255	7
CDKN2B-AS1/9p21.3	11	1	No	4.834e-15	rs7849302	chr9:22143378:T>C	9	22143377	22143378	3	Gene_expression_RNA_seq; Histone_modification; TF_binding	4	0.962044	0.962044	6
CDKN2B-AS1/9p21.3	12	1	No	6.063e-15	rs7863846	chr9:22168129:T>C	9	22168128	22168129	3	Chromatin_accessibility; Gene_expression_RNA_seq; Histone_modification	4	0.984028	0.984028	9
CDKN2B-AS1/9p21.3	13	1	No	6.729e-15	rs12341394	chr9:22148056:T>C	9	22148055	22148056	2	Gene_expression_RNA_seq; Histone_modification	3	0.994048	0.994048	6
CDKN2B-AS1/9p21.3	14	1	No	6.729e-15	rs1333052	chr9:22157909:A>C	9	22157908	22157909	2	Gene_expression_RNA_seq; Histone_modification	2	0.976978	0.976978	4
CDKN2B-AS1/9p21.3	15	1	No	6.729e-15	rs954399	chr9:22170984:A>C	9	22170983	22170984	1	Gene_expression_RNA_seq	1	0.991597	0.991597	5
CDKN2B-AS1/9p21.3	16	1	No	7.205e-15	rs1981046	chr9:22173408:T>C	9	22173407	22173408	1	Gene_expression_RNA_seq	1	0.975349	0.975349	2
CDKN2B-AS1/9p21.3	17	1	No	1.099e-14	rs2151285	chr9:22144256:A>T	9	22144255	22144256	2	Gene_expression_RNA_seq; Histone_modification	3	0.986702	0.986702	5
CDKN2B-AS1/9p21.3	18	1	No	1.291e-14	rs12348411	chr9:22164046:C>G	9	22164045	22164046	1	Gene_expression_RNA_seq	2	0.991201	0.957496	3
CDKN2B-AS1/9p21.3	19	1	No	1.383e-14	rs9987548	chr9:22173076:A>T	9	22173075	22173076	1	Gene_expression_RNA_seq	1	0.998161	0.998161	5
CDKN2B-AS1/9p21.3	20	1	No	1.421e-14	rs10757291	chr9:22161885:A>G	9	22161884	22161885	1	Gene_expression_RNA_seq	1	0.992156	0.953577	3
CDKN2B-AS1/9p21.3	21	1	No	1.434e-14	rs1333054	chr9:22165584:T>C	9	22165583	22165584	2	Gene_expression_RNA_seq; Histone_modification	3	0.973605	0.973605	5
CDKN2B-AS1/9p21.3	22	1	No	1.5e-14	rs10811669	chr9:22172894:T>C	9	22172893	22172894	1	Gene_expression_RNA_seq	2	0.953577	0.953577	4
CDKN2B-AS1/9p21.3	23	1	No	1.765e-14	rs7028213	chr9:22157361:T>G	9	22157360	22157361	3	Chromatin_accessibility; Gene_expression_RNA_seq; Histone_modification	4	0.98328	0.98328	9
CDKN2B-AS1/9p21.3	24	1	No	1.765e-14	rs6475617	chr9:22166462:A>T	9	22166461	22166462	2	Gene_expression_RNA_seq; Histone_modification	3	0.997016	0.997016	4
CDKN2B-AS1/9p21.3	25	1	No	3.147e-14	rs12343752	chr9:22155076:A>G	9	22155075	22155076	1	Gene_expression_RNA_seq	2	0.966109	0.966109	4
CDKN2B-AS1/9p21.3	26	1	No	3.205e-14	rs7026735	chr9:22141270:T>C	9	22141269	22141270	1	Gene_expression_RNA_seq	1	0.951491	0.951491	2
CDKN2B-AS1/9p21.3	27	1	No	3.34e-14	rs7856219	chr9:22150262:T>C	9	22150261	22150262	2	Chromatin_accessibility; Gene_expression_RNA_seq	3	0.993474	0.993008	8
CDKN2B-AS1/9p21.3	28	1	No	4.031e-14	rs7854623	chr9:22162194:T>G	9	22162193	22162194	2	Gene_expression_RNA_seq; Histone_modification	3	0.995484	0.995484	8
CDKN2B-AS1/9p21.3	29	1	No	8.49e-14	rs9987689	chr9:22173677:A>G	9	22173676	22173677	1	Gene_expression_RNA_seq	2	0.969051	0.953577	8
CDKN2B-AS1/9p21.3	30	1	No	2.546e-13	rs2151283	chr9:22144306:A>C	9	22144305	22144306	4	Chromatin_accessibility; Gene_expression_RNA_seq; Histone_modification; TF_binding	6	0.987298	0.987298	7
CDKN2B-AS1/9p21.3	31	1	No	2.761e-13	rs10757288	chr9:22159417:T>C	9	22159416	22159417	4	Chromatin_accessibility; Gene_expression_RNA_seq; Histone_modification; TF_binding	6	0.990355	0.988931	14
CDKN2B-AS1/9p21.3	32	1	No	3.061e-13	rs10738611	chr9:22158599:A>G	9	22158598	22158599	2	Gene_expression_RNA_seq; Histone_modification	3	0.996876	0.972376	12
CDKN2B-AS1/9p21.3	33	1	No	6.943e-13	rs6475616	chr9:22162561:A>G	9	22162560	22162561	1	Gene_expression_RNA_seq	2	0.995975	0.966869	8
CDKN2B-AS1/9p21.3	34	1	No	8.316e-13	rs6475614	chr9:22153266:T>C	9	22153265	22153266	1	Gene_expression_RNA_seq	2	0.960225	0.960225	6
CDKN2B-AS1/9p21.3	35	1	No	1.128e-12	rs7849231	chr9:22152402:T>C	9	22152401	22152402	1	Gene_expression_RNA_seq	2	0.976447	0.976447	6
CDKN2B-AS1/9p21.3	36	1	No	1.151e-12	rs7033903	chr9:22155091:A>G	9	22155090	22155091	1	Gene_expression_RNA_seq	2	0.990574	0.953577	6
CDKN2B-AS1/9p21.3	37	1	No	1.556e-12	rs10757289	chr9:22160455:C>G	9	22160454	22160455	2	Gene_expression_RNA_seq; Promoter_activity_CAGE	3	0.966869	0.966869	6
CDKN2B-AS1/9p21.3	38	1	No	1.247e-11	rs2065504	chr9:22141553:T>G	9	22141552	22141553	3	Chromatin_accessibility; Gene_expression_RNA_seq; Histone_modification	4	0.993622	0.949316	9
CDKN2B-AS1/9p21.3	39	1	No	1.247e-11	rs6475610	chr9:22141895:T>C	9	22141894	22141895	2	Gene_expression_RNA_seq; Histone_modification	4	0.998161	0.957496	7
CDKN2B-AS1/9p21.3	40	1	No	1.729e-11	rs1095899	chr9:22177528:T>G	9	22177527	22177528	2	Chromatin_accessibility; Gene_expression_RNA_seq	3	0.969746	0.969746	8
CDKN2B-AS1/9p21.3	41	1	No	1.969e-11	rs7045424	chr9:22154010:T>C	9	22154009	22154010	1	Gene_expression_RNA_seq	2	0.988674	0.988674	6
CDKN2B-AS1/9p21.3	42	1	No	5.322e-11	rs7853621	chr9:22153715:A>T	9	22153714	22153715	1	Gene_expression_RNA_seq	2	0.959379	0.948195	4
CDKN2B-AS1/9p21.3	43	1	No	5.781e-11	rs10757278	chr9:22124478:A>G	9	22124477	22124478	4	Chromatin_accessibility; Gene_expression_RNA_seq; Histone_modification; Promoter_activity_CAGE	6	0.994815	0.954588	11
CDKN2B-AS1/9p21.3	44	1	No	5.781e-11	rs10757277	chr9:22124451:A>G	9	22124450	22124451	2	Gene_expression_RNA_seq; Histone_modification	3	0.967613	0.955578	5
CDKN2B-AS1/9p21.3	45	1	No	6.978e-11	rs10757279	chr9:22124631:A>G	9	22124630	22124631	2	Gene_expression_RNA_seq; Histone_modification	3	0.949316	0.949316	6
CDKN2B-AS1/9p21.3	46	1	No	8.417e-11	rs4977575	chr9:22124745:C>G	9	22124744	22124745	3	Chromatin_accessibility; Gene_expression_RNA_seq; Histone_modification	6	0.996947	0.955578	10
CDKN2B-AS1/9p21.3	47	1	No	1.393e-10	rs10811656	chr9:22124473:T>C	9	22124472	22124473	3	Chromatin_accessibility; Gene_expression_RNA_seq; Histone_modification	5	0.997216	0.997216	9
CDKN2B-AS1/9p21.3	48	1	No	1.695e-10	rs4977577	chr9:22141876:T>C	9	22141875	22141876	2	Gene_expression_RNA_seq; Histone_modification	3	0.989902	0.986394	9
CDKN2B-AS1/9p21.3	49	1	No	2.018e-10	rs2065505	chr9:22141791:A>G	9	22141790	22141791	2	Gene_expression_RNA_seq; Histone_modification	3	0.952545	0.952545	3
CDKN2B-AS1/9p21.3	50	1	No	2.144e-10	rs7859532	chr9:22142957:A>C	9	22142956	22142957	3	Chromatin_accessibility; Gene_expression_RNA_seq; Histone_modification	5	0.98328	0.96834	9
CDKN2B-AS1/9p21.3	51	1	No	2.76e-10	rs7030345	chr9:22145740:A>T	9	22145739	22145740	2	Gene_expression_RNA_seq; Histone_modification	3	0.990997	0.953488	6
CDKN2B-AS1/9p21.3	52	1	No	4.805e-10	rs10738606	chr9:22088091:A>T	9	22088090	22088091	2	Gene_expression_RNA_seq; Histone_modification	3	0.978987	0.94705	6
CDKN2B-AS1/9p21.3	53	1	No	5.256e-10	rs10738607	chr9:22088095:A>G	9	22088094	22088095	2	Gene_expression_RNA_seq; Histone_modification	3	0.950415	0.950415	5
CDKN2B-AS1/9p21.3	54	1	No	5.748e-10	rs10757272	chr9:22088261:T>C	9	22088260	22088261	2	Gene_expression_RNA_seq; Histone_modification	3	0.967613	0.967613	7
CDKN2B-AS1/9p21.3	55	1	No	5.949e-10	rs10811667	chr9:22159983:A>C	9	22159982	22159983	2	Gene_expression_RNA_seq; Histone_modification	3	0.954525	0.953488	7
CDKN2B-AS1/9p21.3	56	1	No	6.872e-10	rs7857118	chr9:22124141:A>T	9	22124140	22124141	2	Gene_expression_RNA_seq; Histone_modification	3	0.978501	0.965332	6
CDKN2B-AS1/9p21.3	57	1	No	7.511e-10	rs1333046	chr9:22124124:A>T	9	22124123	22124124	2	Gene_expression_RNA_seq; Histone_modification	3	0.976978	0.950415	6
CDKN2B-AS1/9p21.3	58	1	No	7.776e-10	rs1292179	chr9:22190549:T>C	9	22190548	22190549	2	Chromatin_accessibility; Gene_expression_RNA_seq	3	0.996494	0.996494	4
CDKN2B-AS1/9p21.3	59	1	No	9.797e-10	rs10738610	chr9:22123767:A>C	9	22123766	22123767	2	Gene_expression_RNA_seq; Histone_modification	3	0.996876	0.996876	9
CDKN2B-AS1/9p21.3	60	1	No	1.07e-09	rs7859727	chr9:22102166:T>C	9	22102165	22102166	2	Gene_expression_RNA_seq; Histone_modification	3	0.979925	0.950415	5
CDKN2B-AS1/9p21.3	61	1	No	1.291e-09	rs828579	chr9:22166972:A>T	9	22166971	22166972	2	Gene_expression_RNA_seq; Histone_modification	3	0.993474	0.982497	6
CDKN2B-AS1/9p21.3	62	1	No	1.531e-09	rs2779748	chr9:22166770:T>C	9	22166769	22166770	3	Gene_expression_RNA_seq; Histone_modification; TF_binding	4	0.952545	0.952545	6
CDKN2B-AS1/9p21.3	63	1	No	1.809e-09	rs1333048	chr9:22125348:A>C	9	22125347	22125348	2	Gene_expression_RNA_seq; Histone_modification	3	0.994445	0.994445	6
CDKN2B-AS1/9p21.3	64	1	No	1.811e-09	rs2151282	chr9:22144317:T>C	9	22144316	22144317	3	Chromatin_accessibility; Gene_expression_RNA_seq; Histone_modification	5	0.994571	0.994571	9
CDKN2B-AS1/9p21.3	65	1	No	2.152e-09	rs1537375	chr9:22116072:T>C	9	22116071	22116072	1	Gene_expression_RNA_seq	2	0.97109	0.97109	5
CDKN2B-AS1/9p21.3	66	1	No	3.037e-09	rs1333045	chr9:22119196:T>C	9	22119195	22119196	2	Gene_expression_RNA_seq; Histone_modification	3	0.996876	0.94705	7
CDKN2B-AS1/9p21.3	67	1	No	3.037e-09	rs10511701	chr9:22112600:T>C	9	22112599	22112600	2	Gene_expression_RNA_seq; Histone_modification	3	0.996067	0.948195	11
CDKN2B-AS1/9p21.3	68	1	No	3.037e-09	rs10733376	chr9:22114470:C>G	9	22114469	22114470	1	Gene_expression_RNA_seq	1	0.995379	0.995379	3
CDKN2B-AS1/9p21.3	69	1	No	4.274e-09	rs2383207	chr9:22115960:A>G	9	22115959	22115960	2	Chromatin_accessibility; Gene_expression_RNA_seq	3	0.990788	0.990788	8
CDKN2B-AS1/9p21.3	70	1	No	4.274e-09	rs1004638	chr9:22115590:A>T	9	22115589	22115590	1	Gene_expression_RNA_seq	2	0.993322	0.955578	5
CDKN2B-AS1/9p21.3	71	1	No	4.652e-09	rs1333042	chr9:22103814:A>G	9	22103813	22103814	5	Chromatin_accessibility; Gene_expression_RNA_seq; Histone_modification; Promoter_activity_CAGE; TF_binding	7	0.999333	0.961951	20
CDKN2B-AS1/9p21.3	72	1	No	4.652e-09	rs1537374	chr9:22116047:A>G	9	22116046	22116047	1	Gene_expression_RNA_seq	2	0.995881	0.957496	6
CDKN2B-AS1/9p21.3	73	1	No	5.995e-09	rs7341786	chr9:22112242:A>C	9	22112241	22112242	3	Gene_expression_RNA_seq; Histone_modification; Promoter_activity_CAGE	5	0.999363	0.971741	11
CDKN2B-AS1/9p21.3	74	1	No	5.995e-09	rs7341791	chr9:22112428:A>G	9	22112427	22112428	3	Gene_expression_RNA_seq; Histone_modification; Promoter_activity_CAGE	4	0.982497	0.950415	10
CDKN2B-AS1/9p21.3	75	1	No	6.521e-09	rs1537373	chr9:22103342:T>G	9	22103341	22103342	5	Chromatin_accessibility; Gene_expression_RNA_seq; Histone_modification; Promoter_activity_CAGE; TF_binding	7	0.998728	0.981022	13
CDKN2B-AS1/9p21.3	76	1	No	7.092e-09	rs1412834	chr9:22110132:T>C	9	22110131	22110132	2	Gene_expression_RNA_seq; Histone_modification	3	0.994183	0.966109	10
CDKN2B-AS1/9p21.3	77	1	No	7.711e-09	rs1537371	chr9:22099569:A>C	9	22099568	22099569	2	Gene_expression_RNA_seq; Histone_modification	3	0.992679	0.992679	5
CDKN2B-AS1/9p21.3	78	1	No	1.009e-08	rs7853123	chr9:22153361:A>G	9	22153360	22153361	1	Gene_expression_RNA_seq	2	0.982497	0.961175	7
CDKN2B-AS1/9p21.3	79	1	No	1.169e-08	rs1333040	chr9:22083405:T>C	9	22083404	22083405	2	Chromatin_accessibility; Gene_expression_RNA_seq	3	0.959379	0.959379	5
CDKN2B-AS1/9p21.3	80	1	No	1.169e-08	rs6475609	chr9:22106272:A>G	9	22106271	22106272	1	Gene_expression_RNA_seq	2	0.973605	0.952545	4
CDKN2B-AS1/9p21.3	81	1	No	1.169e-08	rs1333043	chr9:22106732:A>T	9	22106731	22106732	1	Gene_expression_RNA_seq	2	0.965332	0.965332	7
CDKN2B-AS1/9p21.3	82	1	No	1.169e-08	rs7859362	chr9:22105928:T>C	9	22105927	22105928	1	Gene_expression_RNA_seq	1	0.985426	0.985426	2
CDKN2B-AS1/9p21.3	83	1	No	1.269e-08	rs1537376	chr9:22116221:T>C	9	22116220	22116221	1	Gene_expression_RNA_seq	2	0.955539	0.949316	5
CDKN2B-AS1/9p21.3	84	1	No	1.378e-08	rs4977574	chr9:22098575:A>G	9	22098574	22098575	4	Chromatin_accessibility; Gene_expression_RNA_seq; Histone_modification; TF_binding	6	0.975349	0.951491	13
CDKN2B-AS1/9p21.3	85	1	No	1.378e-08	rs2383206	chr9:22115027:A>G	9	22115026	22115027	1	Gene_expression_RNA_seq	2	0.994815	0.994815	5
CDKN2B-AS1/9p21.3	86	1	No	1.378e-08	rs10757275	chr9:22106226:A>G	9	22106225	22106226	1	Gene_expression_RNA_seq	1	0.992845	0.992845	4
CDKN2B-AS1/9p21.3	87	1	No	1.496e-08	rs944797	chr9:22115287:T>C	9	22115286	22115287	2	Chromatin_accessibility; Gene_expression_RNA_seq	3	0.981255	0.981255	7
CDKN2B-AS1/9p21.3	88	1	No	1.496e-08	rs10757274	chr9:22096056:A>G	9	22096055	22096056	1	Gene_expression_RNA_seq	2	0.992156	0.992156	7
CDKN2B-AS1/9p21.3	89	1	No	1.624e-08	rs2891168	chr9:22098620:A>G	9	22098619	22098620	3	Chromatin_accessibility; Gene_expression_RNA_seq; Histone_modification	4	0.978005	0.978005	6
CDKN2B-AS1/9p21.3	90	1	No	1.746e-08	rs6475613	chr9:22152644:T>G	9	22152643	22152644	1	Gene_expression_RNA_seq	2	0.984028	0.984028	5
CDKN2B-AS1/9p21.3	91	1	No	3.015e-08	rs1095906	chr9:22187435:T>C	9	22187434	22187435	3	Chromatin_accessibility; Gene_expression_RNA_seq; Histone_modification	4	0.989182	0.989182	6
CDKN2B-AS1/9p21.3	92	1	No	3.034e-08	rs7862936	chr9:22143134:A>G	9	22143133	22143134	2	Gene_expression_RNA_seq; Histone_modification	3	0.995881	0.995881	6
CDKN2B-AS1/9p21.3	93	1	No	3.126e-08	rs852700	chr9:22184019:T>C	9	22184018	22184019	1	Gene_expression_RNA_seq	1	0.987586	0.987586	3
CDKN2B-AS1/9p21.3	94	1	No	3.51e-08	rs1537372	chr9:22103184:T>G	9	22103183	22103184	3	Chromatin_accessibility; Gene_expression_RNA_seq; Histone_modification	5	0.979461	0.959379	9
CDKN2B-AS1/9p21.3	95	1	No	3.649e-08	rs1537370	chr9:22084311:T>C	9	22084310	22084311	1	Gene_expression_RNA_seq	1	0.969746	0.969746	4
CDKN2B-AS1/9p21.3	96	1	No	3.948e-08	rs1095901	chr9:22179702:A>G	9	22179701	22179702	2	Chromatin_accessibility; Gene_expression_RNA_seq	3	0.991597	0.991597	6
CDKN2B-AS1/9p21.3	97	1	No	4.408e-08	rs2151284	chr9:22144277:C>G	9	22144276	22144277	3	Gene_expression_RNA_seq; Histone_modification; TF_binding	4	0.986394	0.986394	7
CDKN2B-AS1/9p21.3	98	1	No	4.444e-08	rs1556516	chr9:22100177:C>G	9	22100176	22100177	2	Gene_expression_RNA_seq; Histone_modification	2	0.983658	0.959335	4
CDKN2B-AS1/9p21.3	99	1	No	4.609e-08	rs1095896	chr9:22188040:A>G	9	22188039	22188040	1	Gene_expression_RNA_seq	2	0.984028	0.951345	8
CDKN2B-AS1/9p21.3	100	1	No	4.806e-08	rs10738609	chr9:22114496:A>G	9	22114495	22114496	1	Gene_expression_RNA_seq	2	0.964537	0.964537	7
CDKN2B-AS1/9p21.3	101	1	No	6.269e-08	rs1679029	chr9:22195322:A>G	9	22195321	22195322	2	Gene_expression_RNA_seq; Histone_modification	3	0.955539	0.955539	7
CDKN2B-AS1/9p21.3	102	1	No	6.269e-08	rs1095897	chr9:22188084:A>G	9	22188083	22188084	1	Gene_expression_RNA_seq	2	0.975904	0.952545	9
CDKN2B-AS1/9p21.3	103	1	No	6.357e-08	rs10217586	chr9:22121350:A>T	9	22121349	22121350	2	Gene_expression_RNA_seq; Histone_modification	3	0.981678	0.981678	7
CDKN2B-AS1/9p21.3	104	1	No	7.303e-08	rs2767409	chr9:22184998:A>G	9	22184997	22184998	1	Gene_expression_RNA_seq	2	0.978987	0.978005	3
CDKN2B-AS1/9p21.3	105	1	No	8.041e-08	rs1970112	chr9:22085599:T>C	9	22085598	22085599	1	Gene_expression_RNA_seq	1	0.97109	0.97109	4
CDKN2B-AS1/9p21.3	106	1	No	9.169e-08	rs1751446	chr9:22195357:T>C	9	22195356	22195357	3	Chromatin_accessibility; Gene_expression_RNA_seq; Histone_modification	4	0.995587	0.995587	6
CDKN2B-AS1/9p21.3	107	1	No	9.406e-08	rs1751447	chr9:22195773:T>C	9	22195772	22195773	3	Chromatin_accessibility; Gene_expression_RNA_seq; Histone_modification	3	0.982893	0.982893	5
CDKN2B-AS1/9p21.3	108	1	No	9.888e-08	rs828576	chr9:22191190:T>C	9	22191189	22191190	1	Gene_expression_RNA_seq	2	0.96834	0.950415	4
CDKN2B-AS1/9p21.3	109	1	No	1.066e-07	rs866666	chr9:22183782:T>C	9	22183781	22183782	3	Chromatin_accessibility; Gene_expression_RNA_seq; TF_binding	3	0.995161	0.956547	7
CDKN2B-AS1/9p21.3	110	1	No	1.066e-07	rs828578	chr9:22182940:A>G	9	22182939	22182940	2	Gene_expression_RNA_seq; Histone_modification	3	0.983658	0.983658	7
CDKN2B-AS1/9p21.3	111	1	No	1.066e-07	rs864347	chr9:22185093:A>G	9	22185092	22185093	1	Gene_expression_RNA_seq	2	0.956547	0.956547	4
CDKN2B-AS1/9p21.3	112	1	No	1.075e-07	rs117914842	chr9:22158308:T>C	9	22158307	22158308	2	Gene_expression_RNA_seq; Histone_modification	2	0.996947	0.996947	8
CDKN2B-AS1/9p21.3	113	1	No	1.185e-07	rs6475606	chr9:22081851:T>C	9	22081850	22081851	2	Gene_expression_RNA_seq; Histone_modification	3	0.982092	0.975904	9
CDKN2B-AS1/9p21.3	114	1	No	1.185e-07	rs10116277	chr9:22081398:T>G	9	22081397	22081398	2	Gene_expression_RNA_seq; Histone_modification	3	0.971741	0.948195	4
CDKN2B-AS1/9p21.3	115	1	No	1.606e-07	rs1095898	chr9:22189717:T>C	9	22189716	22189717	1	Gene_expression_RNA_seq	2	0.986394	0.986394	5
CDKN2B-AS1/9p21.3	116	1	No	1.661e-07	rs2767415	chr9:22193245:T>G	9	22193244	22193245	2	Gene_expression_RNA_seq; TF_binding	2	0.988931	0.953577	7
CDKN2B-AS1/9p21.3	117	1	No	2.141e-07	rs2483125	chr9:22181188:A>G	9	22181187	22181188	2	Gene_expression_RNA_seq; Histone_modification	3	0.996244	0.956547	7
CDKN2B-AS1/9p21.3	118	1	No	2.141e-07	rs10124514	chr9:22196973:C>G	9	22196972	22196973	1	Gene_expression_RNA_seq	2	0.980821	0.962044	7
CDKN2B-AS1/9p21.3	119	1	No	2.182e-07	rs10811652	chr9:22077086:A>C	9	22077085	22077086	1	Gene_expression_RNA_seq	2	0.967613	0.949316	7
CDKN2B-AS1/9p21.3	120	1	No	2.361e-07	rs12350824	chr9:22201587:T>C	9	22201586	22201587	1	Gene_expression_RNA_seq	1	0.962893	0.949316	5
CDKN2B-AS1/9p21.3	121	1	No	2.469e-07	rs1412828	chr9:22183917:T>C	9	22183916	22183917	2	Gene_expression_RNA_seq; TF_binding	2	0.992156	0.992156	8
CDKN2B-AS1/9p21.3	122	1	No	2.537e-07	rs10757271	chr9:22076796:A>G	9	22076795	22076796	1	Gene_expression_RNA_seq	2	0.977498	0.977498	6
CDKN2B-AS1/9p21.3	123	1	No	3.176e-07	rs10757269	chr9:22072265:A>G	9	22072264	22072265	1	Gene_expression_RNA_seq	2	0.957501	0.957501	5
CDKN2B-AS1/9p21.3	124	1	No	4.655e-07	rs62555406	chr9:22191501:A>G	9	22191500	22191501	1	Gene_expression_RNA_seq	2	0.958425	0.958425	4
CDKN2B-AS1/9p21.3	125	1	No	5.733e-07	rs828577	chr9:22193923:A>G	9	22193922	22193923	2	Chromatin_accessibility; Gene_expression_RNA_seq	3	0.990131	0.990131	7
CDKN2B-AS1/9p21.3	126	1	No	6.581e-07	rs1095905	chr9:22187386:A>T	9	22187385	22187386	2	Gene_expression_RNA_seq; Histone_modification	3	0.94705	0.94705	5
CDKN2B-AS1/9p21.3	127	1	No	7.55e-07	rs4439215	chr9:22182219:A>G	9	22182218	22182219	2	Chromatin_accessibility; Gene_expression_RNA_seq	3	0.980378	0.958425	6
CDKN2B-AS1/9p21.3	128	1	No	8.084e-07	rs1095904	chr9:22187075:T>G	9	22187074	22187075	1	Gene_expression_RNA_seq	2	0.993167	0.993167	7
CDKN2B-AS1/9p21.3	129	1	No	8.084e-07	rs861189	chr9:22185253:A>G	9	22185252	22185253	1	Gene_expression_RNA_seq	2	0.991788	0.958425	8
CDKN2B-AS1/9p21.3	130	1	No	8.608e-07	rs1095902	chr9:22181451:A>G	9	22181450	22181451	4	Chromatin_accessibility; Gene_expression_RNA_seq; Histone_modification; TF_binding	5	0.990788	0.987003	9
CDKN2B-AS1/9p21.3	131	1	No	8.654e-07	rs2478779	chr9:22187460:T>G	9	22187459	22187460	2	Gene_expression_RNA_seq; Histone_modification	2	0.985756	0.985756	6
CDKN2B-AS1/9p21.3	132	1	No	9.515e-07	rs9632885	chr9:22072639:A>G	9	22072638	22072639	2	Gene_expression_RNA_seq; Histone_modification	3	0.978501	0.953577	10
CDKN2B-AS1/9p21.3	133	1	No	1.014e-06	rs10757270	chr9:22072720:A>G	9	22072719	22072720	3	Chromatin_accessibility; Gene_expression_RNA_seq; Histone_modification	4	0.986394	0.986394	7
CDKN2B-AS1/9p21.3	134	1	No	1.067e-06	rs7854629	chr9:22141035:A>G	9	22141034	22141035	1	Gene_expression_RNA_seq	2	0.950415	0.950415	2
CDKN2B-AS1/9p21.3	135	1	No	1.167e-06	rs1930591	chr9:22194536:T>C	9	22194535	22194536	1	Gene_expression_RNA_seq	2	0.989902	0.989902	4
CDKN2B-AS1/9p21.3	136	1	No	2e-06	rs1831733	chr9:22076072:T>C	9	22076071	22076072	2	Gene_expression_RNA_seq; TF_binding	2	0.991401	0.948195	7
CDKN2B-AS1/9p21.3	137	1	No	2.1e-06	rs2779746	chr9:22193243:A>T	9	22193242	22193243	2	Gene_expression_RNA_seq; TF_binding	3	0.992845	0.965332	5
CDKN2B-AS1/9p21.3	138	1	No	2.254e-06	rs12340450	chr9:22140679:A>T	9	22140678	22140679	1	Gene_expression_RNA_seq	2	0.997279	0.997279	4
CDKN2B-AS1/9p21.3	139	1	No	2.378e-06	rs10811647	chr9:22065003:C>G	9	22065002	22065003	2	Gene_expression_RNA_seq; Histone_modification	3	0.991788	0.991788	8
CDKN2B-AS1/9p21.3	140	1	No	2.548e-06	rs10811650	chr9:22067594:A>G	9	22067593	22067594	1	Gene_expression_RNA_seq	2	0.986394	0.986394	6
CDKN2B-AS1/9p21.3	141	1	No	5.503e-06	rs7866410	chr9:22140628:T>G	9	22140627	22140628	1	Gene_expression_RNA_seq	2	0.988411	0.949316	4
CDKN2B-AS1/9p21.3	142	1	No	6.574e-06	rs1751449	chr9:22196864:A>G	9	22196863	22196864	1	Gene_expression_RNA_seq	2	0.991974	0.948195	5
CDKN2B-AS1/9p21.3	143	1	No	6.795e-06	rs3731239	chr9:21974219:A>G	9	21974218	21974219	2	Gene_expression_RNA_seq; Histone_modification	3	0.986702	0.986702	7
CDKN2B-AS1/9p21.3	144	1	No	7.945e-06	rs10738612	chr9:22174104:T>C	9	22174103	22174104	2	Chromatin_accessibility; Gene_expression_RNA_seq	3	0.986702	0.94705	6
CDKN2B-AS1/9p21.3	145	1	No	2.022e-05	rs10965289	chr9:22202908:C>G	9	22202907	22202908	2	Gene_expression_RNA_seq; Histone_modification	3	0.977498	0.977498	5
CDKN2B-AS1/9p21.3	146	1	No	2.971e-05	rs3218020	chr9:21997873:A>G	9	21997872	21997873	2	Chromatin_accessibility; Gene_expression_RNA_seq	3	0.995161	0.995161	9
CEP112/17q24.1	1	1	Yes	9.797e-10	rs7214750	chr17:65907001:T>C	17	63903119	65907001	2	Gene_expression_RNA_seq; RNA_splicing	3	0.957496	0.957496	3
CEP112/17q24.1	2	1	No	1.656e-09	rs11652557	chr17:65916456:A>G	17	63912574	65916456	3	Gene_expression_RNA_seq; Promoter_activity_CAGE; RNA_splicing	5	0.969552	0.969552	6
CEP112/17q24.1	3	1	No	3.321e-09	rs1420791	chr17:65918632:A>G	17	63914750	65918632	6	Chromatin_accessibility; Gene_expression_RNA_seq; Histone_modification; Promoter_activity_CAGE; RNA_splicing; TF_binding	8	0.998728	0.976214	13
CEP112/17q24.1	4	1	No	5.835e-09	rs9915331	chr17:65991802:C>G	17	63987920	65991802	3	Gene_expression_RNA_seq; Histone_modification; RNA_splicing	3	0.936992	0.936992	3
CEP112/17q24.1	5	1	No	6.035e-09	rs9907056	chr17:65844843:A>G	17	63840961	65844843	4	Gene_expression_RNA_seq; Histone_modification; Promoter_activity_CAGE; RNA_splicing	5	0.964404	0.964404	5
CEP112/17q24.1	6	1	No	6.528e-09	rs9906040	chr17:65844707:A>G	17	63840825	65844707	3	Gene_expression_RNA_seq; Histone_modification; RNA_splicing	4	0.95845	0.95845	5
CEP112/17q24.1	7	1	No	7.505e-09	rs746628	chr17:65854429:T>C	17	63850547	65854429	2	Gene_expression_RNA_seq; RNA_splicing	3	0.931319	0.931319	3
CEP112/17q24.1	8	1	No	8.255e-09	rs9897920	chr17:65836168:T>C	17	63832286	65836168	4	Gene_expression_RNA_seq; Histone_modification; Promoter_activity_CAGE; RNA_splicing	5	0.980378	0.980378	6
CEP112/17q24.1	9	1	No	9.71e-09	rs11655503	chr17:66031228:A>G	17	64027346	66031228	2	Gene_expression_RNA_seq; RNA_splicing	4	0.96744	0.96744	4
CEP112/17q24.1	10	1	No	9.794e-09	rs79973219	chr17:66044014:T>C	17	64040132	66044014	4	Chromatin_accessibility; Gene_expression_RNA_seq; Histone_modification; RNA_splicing	6	0.97153	0.97153	6
CEP112/17q24.1	11	1	No	1.056e-08	rs28613416	chr17:66062311:T>G	17	64058429	66062311	3	Gene_expression_RNA_seq; Histone_modification; RNA_splicing	5	0.939662	0.939662	6
CEP112/17q24.1	12	1	No	1.189e-08	rs746627	chr17:65854658:T>C	17	63850776	65854658	1	Gene_expression_RNA_seq	2	0.955539	0.920241	2
CEP112/17q24.1	13	1	No	1.314e-08	rs8080916	chr17:65820250:C>G	17	63816368	65820250	4	Gene_expression_RNA_seq; Histone_modification; Promoter_activity_CAGE; RNA_splicing	4	0.955578	0.955578	4
CEP112/17q24.1	14	1	No	1.419e-08	rs12601958	chr17:65824186:A>G	17	63820304	65824186	3	Gene_expression_RNA_seq; Histone_modification; RNA_splicing	4	0.962044	0.955578	4
CEP112/17q24.1	15	1	No	1.419e-08	rs12600822	chr17:65827170:A>G	17	63823288	65827170	2	Gene_expression_RNA_seq; RNA_splicing	3	0.975349	0.975349	5
CEP112/17q24.1	16	1	No	1.456e-08	rs75040353	chr17:66114857:T>C	17	64110975	66114857	2	Gene_expression_RNA_seq; Histone_modification	3	0.95845	0.938341	4
CEP112/17q24.1	17	1	No	1.532e-08	rs1819910	chr17:65818458:A>C	17	63814576	65818458	5	Chromatin_accessibility; Gene_expression_RNA_seq; Histone_modification; Promoter_activity_CAGE; RNA_splicing	6	0.979461	0.979461	7
CEP112/17q24.1	18	1	No	1.532e-08	rs2052153	chr17:65804264:T>G	17	63800382	65804264	4	Gene_expression_RNA_seq; Histone_modification; RNA_splicing; TF_binding	5	0.973974	0.973974	5
CEP112/17q24.1	19	1	No	1.927e-08	rs9909246	chr17:65795429:C>G	17	63791547	65795429	2	Gene_expression_RNA_seq; RNA_splicing	4	0.951491	0.951491	5
CEP112/17q24.1	20	1	No	2.272e-08	rs7219329	chr17:66060268:T>C	17	64056386	66060268	3	Gene_expression_RNA_seq; Histone_modification; RNA_splicing	3	0.929829	0.929829	3
CEP112/17q24.1	21	1	No	2.953e-08	rs76731691	chr17:65964151:T>G	17	63960269	65964151	2	Gene_expression_RNA_seq; RNA_splicing	3	0.940451	0.940451	5
CEP112/17q24.1	22	1	No	6.664e-08	rs7208926	chr17:65867092:A>G	17	63863210	65867092	2	Gene_expression_RNA_seq; RNA_splicing	2	0.972161	0.972161	2
CEP112/17q24.1	23	1	No	6.821e-08	rs11656697	chr17:66125772:A>G	17	64121890	66125772	4	Gene_expression_RNA_seq; Histone_modification; Promoter_activity_CAGE; RNA_splicing	5	0.989667	0.988142	8
CEP112/17q24.1	24	1	No	8.322e-08	rs35337556	chr17:65867543:A>G	17	63863661	65867543	2	Gene_expression_RNA_seq; RNA_splicing	3	0.976214	0.976214	4
CEP112/17q24.1	25	1	No	1.116e-07	rs35919548	chr17:65861430:T>C	17	63857548	65861430	3	Gene_expression_RNA_seq; Histone_modification; RNA_splicing	4	0.969552	0.969552	4
CEP112/17q24.1	26	1	No	4.755e-07	rs139260949	chr17:65982318:T>C	17	63978436	65982318	3	Gene_expression_RNA_seq; Histone_modification; RNA_splicing	4	0.965955	0.965955	5
CEP112/17q24.1	27	1	No	6.081e-07	rs10512506	chr17:65813771:C>G	17	63809889	65813771	3	Gene_expression_RNA_seq; Histone_modification; RNA_splicing	4	0.94705	0.94705	4
CEP112/17q24.1	28	1	No	6.825e-07	rs35098727	chr17:65820180:T>C	17	63816298	65820180	5	Chromatin_accessibility; Gene_expression_RNA_seq; Histone_modification; Promoter_activity_CAGE; RNA_splicing	8	0.953577	0.953577	8
CEP112/17q24.1	29	1	No	6.825e-07	rs1421028	chr17:65825923:A>G	17	63822041	65825923	3	Gene_expression_RNA_seq; Promoter_activity_CAGE; RNA_splicing	4	0.984873	0.984873	4
CEP112/17q24.1	30	1	No	1.587e-06	rs9303489	chr17:65788699:T>C	17	63784817	65788699	3	Gene_expression_RNA_seq; Histone_modification; RNA_splicing	4	0.981255	0.974553	5
CEP112/17q24.1	31	1	No	1.831e-06	rs62064345	chr17:65997624:A>C	17	63993742	65997624	2	Gene_expression_RNA_seq; RNA_splicing	3	0.963724	0.963724	3
CEP112/17q24.1	32	1	No	1.91e-06	rs28622372	chr17:65978762:A>G	17	63974880	65978762	2	Gene_expression_RNA_seq; RNA_splicing	3	0.98328	0.952545	4
CEP112/17q24.1	33	1	No	2.077e-06	rs28853357	chr17:66011319:A>G	17	64007437	66011319	3	Gene_expression_RNA_seq; Histone_modification; Promoter_activity_CAGE	4	0.965332	0.965332	5
CEP112/17q24.1	34	1	No	2.209e-06	rs7502798	chr17:65785497:T>C	17	63781615	65785497	5	Chromatin_accessibility; Gene_expression_RNA_seq; Histone_modification; Promoter_activity_CAGE; TF_binding	6	0.994315	0.994315	7
CEP112/17q24.1	35	1	No	2.258e-06	rs8080448	chr17:66043780:A>G	17	64039898	66043780	4	Gene_expression_RNA_seq; Histone_modification; Promoter_activity_CAGE; RNA_splicing	5	0.970225	0.970225	5
CEP112/17q24.1	36	1	No	2.327e-06	rs62063393	chr17:66024814:T>C	17	64020932	66024814	3	Gene_expression_RNA_seq; Histone_modification; RNA_splicing	5	0.973383	0.973383	5
CEP112/17q24.1	37	1	No	2.502e-06	rs61194809	chr17:66090289:A>T	17	64086407	66090289	2	Gene_expression_RNA_seq; Histone_modification	2	0.988142	0.988142	2
CEP112/17q24.1	38	1	No	2.729e-06	rs7223931	chr17:66088136:A>G	17	64084254	66088136	3	Gene_expression_RNA_seq; Promoter_activity_CAGE; RNA_splicing	4	0.970426	0.923563	5
CEP112/17q24.1	39	1	No	2.849e-06	rs9903521	chr17:66087004:T>C	17	64083122	66087004	2	Gene_expression_RNA_seq; RNA_splicing	2	0.945881	0.945881	2
CEP112/17q24.1	40	1	No	2.975e-06	rs56728223	chr17:66070045:T>C	17	64066163	66070045	4	Gene_expression_RNA_seq; Histone_modification; Promoter_activity_CAGE; RNA_splicing	5	0.977769	0.977769	6
CEP112/17q24.1	41	1	No	2.975e-06	rs7210420	chr17:66074444:T>C	17	64070562	66074444	3	Gene_expression_RNA_seq; Histone_modification; Promoter_activity_CAGE	3	0.954588	0.954588	5
CEP112/17q24.1	42	1	No	3.195e-06	rs11652096	chr17:66095336:T>G	17	64091454	66095336	4	Gene_expression_RNA_seq; Histone_modification; Promoter_activity_CAGE; RNA_splicing	5	0.983658	0.983658	8
CEP112/17q24.1	43	1	No	3.195e-06	rs16958876	chr17:66065425:A>G	17	64061543	66065425	3	Chromatin_accessibility; Gene_expression_RNA_seq; RNA_splicing	4	0.975904	0.975904	6
CEP112/17q24.1	44	1	No	3.333e-06	rs56308243	chr17:66090348:T>G	17	64086466	66090348	6	Chromatin_accessibility; Gene_expression_RNA_seq; Histone_modification; Promoter_activity_CAGE; RNA_splicing; TF_binding	8	0.995587	0.995587	9
CEP112/17q24.1	45	1	No	3.333e-06	rs59297684	chr17:66093380:A>G	17	64089498	66093380	2	Promoter_activity_CAGE; RNA_splicing	2	0.925176	0.925176	2
CEP112/17q24.1	46	1	No	3.478e-06	rs73353839	chr17:66109647:A>T	17	64105765	66109647	4	Gene_expression_RNA_seq; Histone_modification; Promoter_activity_CAGE; RNA_splicing	6	0.96834	0.945881	7
CEP112/17q24.1	47	1	No	3.478e-06	rs9893136	chr17:66107093:A>G	17	64103211	66107093	4	Gene_expression_RNA_seq; Histone_modification; Promoter_activity_CAGE; RNA_splicing	5	0.988411	0.945881	6
CEP112/17q24.1	48	1	No	3.478e-06	rs73353823	chr17:66100522:A>G	17	64096640	66100522	4	Gene_expression_RNA_seq; Histone_modification; Promoter_activity_CAGE; RNA_splicing	4	0.961951	0.961951	4
CEP112/17q24.1	49	1	No	3.629e-06	rs9891307	chr17:66106500:T>C	17	64102618	66106500	4	Gene_expression_RNA_seq; Histone_modification; Promoter_activity_CAGE; RNA_splicing	5	0.972161	0.972161	5
CEP112/17q24.1	50	1	No	3.629e-06	rs9910721	chr17:66105396:A>C	17	64101514	66105396	4	Gene_expression_RNA_seq; Histone_modification; Promoter_activity_CAGE; RNA_splicing	4	0.966706	0.966706	4
CEP112/17q24.1	51	1	No	3.629e-06	rs28414787	chr17:66072065:T>C	17	64068183	66072065	3	Gene_expression_RNA_seq; Histone_modification; RNA_splicing	4	0.974553	0.974553	6
CEP112/17q24.1	52	1	No	3.629e-06	rs9896059	chr17:66101761:T>C	17	64097879	66101761	3	Gene_expression_RNA_seq; Histone_modification; RNA_splicing	4	0.956547	0.956547	5
CEP112/17q24.1	53	1	No	3.686e-06	rs1443272	chr17:66072503:A>G	17	64068621	66072503	6	Chromatin_accessibility; Gene_expression_RNA_seq; Histone_modification; Promoter_activity_CAGE; RNA_splicing; TF_binding	6	0.975672	0.975672	8
CEP112/17q24.1	54	1	No	3.786e-06	rs55800041	chr17:66109215:T>G	17	64105333	66109215	4	Gene_expression_RNA_seq; Histone_modification; Promoter_activity_CAGE; RNA_splicing	4	0.951345	0.951345	5
CEP112/17q24.1	55	1	No	3.786e-06	rs9911923	chr17:66075552:A>G	17	64071670	66075552	3	Gene_expression_RNA_seq; Promoter_activity_CAGE; RNA_splicing	4	0.957501	0.94705	4
CEP112/17q24.1	56	1	No	4.258e-06	rs28463792	chr17:65940814:T>C	17	63936932	65940814	3	Gene_expression_RNA_seq; Histone_modification; RNA_splicing	3	0.964404	0.964404	3
CEP112/17q24.1	57	1	No	4.284e-06	rs1014399	chr17:66200213:A>T	17	64196331	66200213	2	Gene_expression_RNA_seq; Histone_modification	2	0.939103	0.939103	2
CEP112/17q24.1	58	1	No	4.592e-06	rs11655847	chr17:66110806:T>C	17	64106924	66110806	4	Gene_expression_RNA_seq; Histone_modification; Promoter_activity_CAGE; RNA_splicing	4	0.954525	0.954525	4
CEP112/17q24.1	59	1	No	4.683e-06	rs9893012	chr17:65948481:A>G	17	63944599	65948481	3	Gene_expression_RNA_seq; Histone_modification; RNA_splicing	5	0.974553	0.974553	5
CEP112/17q24.1	60	1	No	5.271e-06	rs9900527	chr17:65946135:T>C	17	63942253	65946135	4	Chromatin_accessibility; Gene_expression_RNA_seq; Histone_modification; RNA_splicing	5	0.977262	0.977262	5
CEP112/17q24.1	61	1	No	5.298e-06	rs2318871	chr17:65776516:T>C	17	63772634	65776516	2	Gene_expression_RNA_seq; RNA_splicing	3	0.963724	0.963724	3
CEP112/17q24.1	62	1	No	5.42e-06	rs9897921	chr17:66128650:A>C	17	64124768	66128650	3	Gene_expression_RNA_seq; Promoter_activity_CAGE; RNA_splicing	3	0.951491	0.951491	4
CEP112/17q24.1	63	1	No	5.741e-06	rs9906319	chr17:66194876:T>C	17	64190994	66194876	1	Gene_expression_RNA_seq	1	0.914991	-0.913094	2
CEP112/17q24.1	64	1	No	6.142e-06	rs7211380	chr17:66210650:A>G	17	64206768	66210650	1	Gene_expression_RNA_seq	2	0.966869	0.966869	3
CEP112/17q24.1	65	1	No	7.144e-06	rs7221380	chr17:66196409:A>C	17	64192527	66196409	2	Chromatin_accessibility; Gene_expression_RNA_seq	3	0.94306	0.925572	3
CEP112/17q24.1	66	1	No	9.92e-06	rs10083837	chr17:65779193:C>G	17	63775311	65779193	3	Gene_expression_RNA_seq; Histone_modification; RNA_splicing	5	0.978005	0.961097	5
CEP112/17q24.1	67	1	No	1.028e-05	rs7208662	chr17:65926605:T>C	17	63922723	65926605	2	Gene_expression_RNA_seq; RNA_splicing	3	0.976978	0.976978	4
CEP112/17q24.1	68	1	No	1.029e-05	rs9972954	chr17:65774932:T>C	17	63771050	65774932	5	Chromatin_accessibility; Gene_expression_RNA_seq; Histone_modification; Promoter_activity_CAGE; RNA_splicing	7	0.990997	0.959379	9
CEP112/17q24.1	69	1	No	1.124e-05	rs10512505	chr17:65780578:T>C	17	63776696	65780578	3	Gene_expression_RNA_seq; Histone_modification; RNA_splicing	5	0.985756	0.985756	6
CEP112/17q24.1	70	1	No	1.124e-05	rs7222147	chr17:65777982:T>C	17	63774100	65777982	2	Gene_expression_RNA_seq; RNA_splicing	4	0.979689	0.979689	4
CEP112/17q24.1	71	1	No	1.124e-05	rs1541610	chr17:65777718:T>C	17	63773836	65777718	2	Gene_expression_RNA_seq; RNA_splicing	4	0.972376	0.972376	5
CEP112/17q24.1	72	1	No	1.124e-05	rs10083877	chr17:65777505:T>C	17	63773623	65777505	2	Gene_expression_RNA_seq; RNA_splicing	3	0.964537	0.923563	3
CEP112/17q24.1	73	1	No	1.192e-05	rs7215398	chr17:65923061:A>C	17	63919179	65923061	3	Gene_expression_RNA_seq; Histone_modification; RNA_splicing	3	0.931319	0.931319	3
CEP112/17q24.1	74	1	No	1.196e-05	rs10083872	chr17:65777356:A>G	17	63773474	65777356	3	Chromatin_accessibility; Gene_expression_RNA_seq; RNA_splicing	5	0.969552	0.969552	6
CEP112/17q24.1	75	1	No	1.196e-05	rs1541609	chr17:65777446:A>G	17	63773564	65777446	3	Chromatin_accessibility; Gene_expression_RNA_seq; RNA_splicing	4	0.982497	0.982497	5
CEP112/17q24.1	76	1	No	1.196e-05	rs10083870	chr17:65777154:T>C	17	63773272	65777154	3	Gene_expression_RNA_seq; Promoter_activity_CAGE; RNA_splicing	4	0.936319	0.922194	5
CEP112/17q24.1	77	1	No	1.196e-05	rs10083875	chr17:65777185:T>C	17	63773303	65777185	2	Gene_expression_RNA_seq; RNA_splicing	4	0.98973	0.98973	6
CEP112/17q24.1	78	1	No	1.196e-05	rs11868129	chr17:65776308:T>C	17	63772426	65776308	2	Gene_expression_RNA_seq; RNA_splicing	2	0.94705	0.94705	2
CEP112/17q24.1	79	1	No	1.224e-05	rs1895035	chr17:65781593:A>G	17	63777711	65781593	5	Chromatin_accessibility; Gene_expression_RNA_seq; Histone_modification; Promoter_activity_CAGE; RNA_splicing	6	0.987586	0.987586	8
CEP112/17q24.1	80	1	No	1.234e-05	rs11658899	chr17:66021941:T>C	17	64018059	66021941	5	Chromatin_accessibility; Gene_expression_RNA_seq; Promoter_activity_CAGE; RNA_splicing; TF_binding	7	0.980378	0.968863	7
CEP112/17q24.1	81	1	No	1.243e-05	rs9972881	chr17:65775216:A>G	17	63771334	65775216	6	Chromatin_accessibility; Gene_expression_RNA_seq; Histone_modification; Promoter_activity_CAGE; RNA_splicing; TF_binding	9	0.992509	0.970225	10
CEP112/17q24.1	82	1	No	1.301e-05	rs1895036	chr17:65781617:T>C	17	63777735	65781617	4	Chromatin_accessibility; Gene_expression_RNA_seq; Histone_modification; RNA_splicing	5	0.953488	0.953488	5
CEP112/17q24.1	83	1	No	1.301e-05	rs7224482	chr17:65781831:A>C	17	63777949	65781831	3	Gene_expression_RNA_seq; Histone_modification; RNA_splicing	4	0.947949	0.934213	5
CEP112/17q24.1	84	1	No	1.324e-05	rs9972883	chr17:65775198:A>C	17	63771316	65775198	6	Chromatin_accessibility; Gene_expression_RNA_seq; Histone_modification; Promoter_activity_CAGE; RNA_splicing; TF_binding	7	0.993008	0.993008	7
CEP112/17q24.1	85	1	No	1.382e-05	rs1895033	chr17:65781375:A>C	17	63777493	65781375	4	Gene_expression_RNA_seq; Histone_modification; Promoter_activity_CAGE; RNA_splicing	5	0.961951	0.961951	7
CEP112/17q24.1	86	1	No	1.382e-05	rs12939140	chr17:65781131:A>T	17	63777249	65781131	3	Gene_expression_RNA_seq; Histone_modification; RNA_splicing	4	0.931319	0.931319	4
CEP112/17q24.1	87	1	No	1.409e-05	rs9972885	chr17:65775146:T>G	17	63771264	65775146	5	Chromatin_accessibility; Gene_expression_RNA_seq; Histone_modification; Promoter_activity_CAGE; RNA_splicing	6	0.984028	0.984028	6
CEP112/17q24.1	88	1	No	1.469e-05	rs62065062	chr17:65781265:A>G	17	63777383	65781265	5	Chromatin_accessibility; Gene_expression_RNA_seq; Histone_modification; Promoter_activity_CAGE; RNA_splicing	6	0.96834	0.96834	8
CEP112/17q24.1	89	1	No	1.499e-05	rs59009755	chr17:65776145:T>C	17	63772263	65776145	2	Gene_expression_RNA_seq; RNA_splicing	3	0.969051	0.962786	3
CEP112/17q24.1	90	1	No	1.56e-05	rs7225471	chr17:65781795:T>C	17	63777913	65781795	4	Chromatin_accessibility; Gene_expression_RNA_seq; Histone_modification; Promoter_activity_CAGE	5	0.987298	0.987298	6
CEP112/17q24.1	91	1	No	1.56e-05	rs11870607	chr17:65777004:A>G	17	63773122	65777004	3	Gene_expression_RNA_seq; Promoter_activity_CAGE; RNA_splicing	3	0.963604	0.963604	3
CEP112/17q24.1	92	1	No	1.56e-05	rs10083855	chr17:65777021:T>C	17	63773139	65777021	2	Gene_expression_RNA_seq; RNA_splicing	2	0.968159	0.968159	2
CEP112/17q24.1	93	1	No	1.697e-05	rs10512503	chr17:65775948:A>G	17	63772066	65775948	6	Chromatin_accessibility; Gene_expression_RNA_seq; Histone_modification; Promoter_activity_CAGE; RNA_splicing; TF_binding	8	0.962893	0.962893	9
CEP112/17q24.1	94	1	No	1.697e-05	rs12939558	chr17:65776034:A>G	17	63772152	65776034	2	Gene_expression_RNA_seq; RNA_splicing	2	0.965188	0.965188	2
CEP112/17q24.1	95	1	No	1.806e-05	rs35639392	chr17:65775651:T>C	17	63771769	65775651	3	Gene_expression_RNA_seq; Histone_modification; RNA_splicing	4	0.993767	0.968863	4
CEP112/17q24.1	96	1	No	1.806e-05	rs10512504	chr17:65775973:T>C	17	63772091	65775973	2	Chromatin_accessibility; Gene_expression_RNA_seq	3	0.979461	0.979461	3
CEP112/17q24.1	97	1	No	2.138e-05	rs11870559	chr17:65776515:A>G	17	63772633	65776515	2	Gene_expression_RNA_seq; RNA_splicing	4	0.937726	0.936992	6
CEP112/17q24.1	98	1	No	2.162e-05	rs112404187	chr17:65847104:T>C	17	63843222	65847104	3	Chromatin_accessibility; Gene_expression_RNA_seq; RNA_splicing	3	0.978005	0.978005	4
CEP112/17q24.1	99	1	No	2.605e-05	rs12938557	chr17:65775627:T>C	17	63771745	65775627	3	Gene_expression_RNA_seq; Histone_modification; RNA_splicing	3	0.968863	0.968863	4
CEP112/17q24.1	100	1	No	2.698e-05	rs9906486	chr17:66194802:T>G	17	64190920	66194802	3	Chromatin_accessibility; Gene_expression_RNA_seq; Histone_modification	3	0.953488	0.941769	3
CEP112/17q24.1	101	1	No	3.091e-05	rs9902706	chr17:66190870:T>C	17	64186988	66190870	6	Chromatin_accessibility; Gene_expression_RNA_seq; Histone_modification; Promoter_activity_CAGE; RNA_splicing; TF_binding	7	0.982666	0.982666	7
CEP112/17q24.1	102	1	No	3.13e-05	rs11867226	chr17:65951916:T>C	17	63948034	65951916	4	Gene_expression_RNA_seq; Histone_modification; Promoter_activity_CAGE; RNA_splicing	5	0.97153	0.97153	5
DLEU1/13q14.2	1	1	Yes	1.294e-08	rs7334326	chr13:50393596:C>G	13	50967732	50393596	2	Gene_expression_RNA_seq; Promoter_activity_CAGE	3	0.991597	0.991597	6
DLEU1/13q14.2	2	1	No	1.638e-08	rs9316495	chr13:50389228:C>G	13	50963364	50389228	3	Chromatin_accessibility; Gene_expression_RNA_seq; Histone_modification	5	0.997983	0.962044	9
DLEU1/13q14.2	3	1	No	4.019e-08	rs1028862	chr13:50480998:A>G	13	51055134	50480998	3	Chromatin_accessibility; Gene_expression_RNA_seq; Histone_modification	4	0.940451	0.93191	8
DLEU1/13q14.2	4	1	No	4.253e-08	rs9316497	chr13:50469652:T>C	13	51043788	50469652	2	Gene_expression_RNA_seq; Histone_modification	4	0.982893	0.93278	9
DLEU1/13q14.2	5	1	No	4.253e-08	rs67618912	chr13:50463688:C>G	13	51037824	50463688	2	Gene_expression_RNA_seq; Histone_modification	3	0.997216	0.933411	9
DLEU1/13q14.2	6	1	No	4.253e-08	rs9568418	chr13:50468330:A>C	13	51042466	50468330	2	Gene_expression_RNA_seq; Histone_modification	3	0.944687	0.944687	7
DLEU1/13q14.2	7	1	No	4.5e-08	rs9568433	chr13:50483464:T>C	13	51057600	50483464	2	Gene_expression_RNA_seq; Histone_modification	3	0.979925	0.955539	7
DLEU1/13q14.2	8	1	No	4.5e-08	rs17074346	chr13:50444586:T>C	13	51018722	50444586	1	Gene_expression_RNA_seq	2	0.946766	0.92045	7
DLEU1/13q14.2	9	1	No	4.761e-08	rs9568416	chr13:50461028:T>C	13	51035164	50461028	3	Gene_expression_RNA_seq; Histone_modification; TF_binding	4	0.997789	0.972998	10
DLEU1/13q14.2	10	1	No	5.037e-08	rs9568426	chr13:50477070:A>G	13	51051206	50477070	2	Gene_expression_RNA_seq; Histone_modification	3	0.961175	0.920241	7
DLEU1/13q14.2	11	1	No	1.476e-07	rs9316496	chr13:50467744:A>G	13	51041880	50467744	4	Chromatin_accessibility; Gene_expression_RNA_seq; Histone_modification; TF_binding	5	0.996729	0.996574	16
DLEU1/13q14.2	12	1	No	1.564e-07	rs9568405	chr13:50405519:T>C	13	50979655	50405519	1	Gene_expression_RNA_seq	2	0.982092	0.982092	8
DLEU1/13q14.2	13	1	No	1.568e-07	rs10492410	chr13:50468122:A>G	13	51042258	50468122	3	Chromatin_accessibility; Gene_expression_RNA_seq; Histone_modification	5	0.976447	0.94705	8
DLEU1/13q14.2	14	1	No	1.799e-07	rs11617234	chr13:50374818:A>G	13	50948954	50374818	1	Gene_expression_RNA_seq	2	0.998893	0.976978	9
DLEU1/13q14.2	15	1	No	3.632e-07	rs61964388	chr13:50487844:A>G	13	51061980	50487844	2	Gene_expression_RNA_seq; Histone_modification	3	0.997216	0.997216	7
DLEU1/13q14.2	16	1	No	6.137e-07	rs471315	chr13:50387357:C>G	13	50961493	50387357	5	Chromatin_accessibility; Gene_expression_RNA_seq; Histone_modification; Promoter_activity_CAGE; TF_binding	8	0.999703	0.992014	15
DLEU1/13q14.2	17	1	No	6.304e-07	rs9562964	chr13:50387462:A>G	13	50961598	50387462	5	Chromatin_accessibility; Gene_expression_RNA_seq; Histone_modification; Promoter_activity_CAGE; TF_binding	7	0.98973	0.98973	9
DLEU1/13q14.2	18	1	No	1.282e-06	rs9634832	chr13:50394708:T>C	13	50968844	50394708	2	Gene_expression_RNA_seq; TF_binding	3	0.972998	0.972998	4
DLEU1/13q14.2	19	1	No	1.407e-06	rs9568404	chr13:50400779:T>C	13	50974915	50400779	3	Chromatin_accessibility; Gene_expression_RNA_seq; Histone_modification	4	0.996413	0.922194	8
DLEU1/13q14.2	20	1	No	1.407e-06	rs9568408	chr13:50426912:A>G	13	51001048	50426912	3	Chromatin_accessibility; Gene_expression_RNA_seq; Histone_modification	4	0.990574	0.989427	12
DLEU1/13q14.2	21	1	No	1.407e-06	rs7327154	chr13:50399826:A>T	13	50973962	50399826	2	Gene_expression_RNA_seq; Histone_modification	3	0.995975	0.995975	7
DLEU1/13q14.2	22	1	No	1.473e-06	rs9562972	chr13:50435826:A>T	13	51009962	50435826	2	Gene_expression_RNA_seq; Histone_modification	3	0.982092	0.927208	9
DLEU1/13q14.2	23	1	No	1.473e-06	rs9562968	chr13:50427149:T>C	13	51001285	50427149	2	Gene_expression_RNA_seq; Histone_modification	3	0.982092	0.920241	7
DLEU1/13q14.2	24	1	No	1.473e-06	rs7996632	chr13:50430688:A>G	13	51004824	50430688	2	Gene_expression_RNA_seq; TF_binding	3	0.955539	0.955539	6
DLEU1/13q14.2	25	1	No	1.473e-06	rs7983762	chr13:50428390:A>C	13	51002526	50428390	1	Gene_expression_RNA_seq	2	0.994815	0.994815	8
DLEU1/13q14.2	26	1	No	1.543e-06	rs719103	chr13:50422524:T>C	13	50996660	50422524	3	Chromatin_accessibility; Gene_expression_RNA_seq; Histone_modification	4	0.984743	0.984743	13
DLEU1/13q14.2	27	1	No	1.543e-06	rs9568410	chr13:50442800:A>G	13	51016936	50442800	2	Gene_expression_RNA_seq; Histone_modification	3	0.991788	0.991788	9
DLEU1/13q14.2	28	1	No	1.543e-06	rs9568402	chr13:50387821:A>T	13	50961957	50387821	2	Gene_expression_RNA_seq; Histone_modification	3	0.965332	0.965332	4
DLEU1/13q14.2	29	1	No	1.543e-06	rs9568407	chr13:50426561:A>G	13	51000697	50426561	1	Gene_expression_RNA_seq	2	0.999179	0.999179	6
DLEU1/13q14.2	30	1	No	1.616e-06	rs8000921	chr13:50428144:T>C	13	51002280	50428144	2	Chromatin_accessibility; Gene_expression_RNA_seq	3	0.994183	0.963724	9
DLEU1/13q14.2	31	1	No	1.616e-06	rs56075206	chr13:50441115:T>C	13	51015251	50441115	2	Gene_expression_RNA_seq; Histone_modification	3	0.989667	0.91685	8
DLEU1/13q14.2	32	1	No	1.616e-06	rs12431131	chr13:50465615:T>C	13	51039751	50465615	2	Gene_expression_RNA_seq; Histone_modification	3	0.944322	0.944322	8
DLEU1/13q14.2	33	1	No	1.693e-06	rs9562970	chr13:50428479:A>G	13	51002615	50428479	3	Chromatin_accessibility; Gene_expression_RNA_seq; Histone_modification	4	0.997341	0.997341	7
DLEU1/13q14.2	34	1	No	1.693e-06	rs56023535	chr13:50442888:C>G	13	51017024	50442888	2	Gene_expression_RNA_seq; Histone_modification	3	0.982497	0.982497	5
DLEU1/13q14.2	35	1	No	1.693e-06	rs9568409	chr13:50429395:T>C	13	51003531	50429395	2	Gene_expression_RNA_seq; Histone_modification	3	0.946766	0.915011	6
DLEU1/13q14.2	36	1	No	1.693e-06	rs9634834	chr13:50437322:T>G	13	51011458	50437322	1	Gene_expression_RNA_seq	2	0.996244	0.996244	9
DLEU1/13q14.2	37	1	No	1.693e-06	rs8000329	chr13:50427869:T>C	13	51002005	50427869	1	Gene_expression_RNA_seq	2	0.996156	0.937726	5
DLEU1/13q14.2	38	1	No	1.693e-06	rs9568403	chr13:50398498:C>G	13	50972634	50398498	1	Gene_expression_RNA_seq	2	0.962893	0.962893	5
DLEU1/13q14.2	39	1	No	1.772e-06	rs12428189	chr13:50465797:T>C	13	51039933	50465797	2	Gene_expression_RNA_seq; Histone_modification	3	0.992335	0.921918	4
DLEU1/13q14.2	40	1	No	1.856e-06	rs9568415	chr13:50459255:A>G	13	51033391	50459255	3	Chromatin_accessibility; Gene_expression_RNA_seq; Histone_modification	4	0.993767	0.993767	9
DLEU1/13q14.2	41	1	No	1.856e-06	rs9562973	chr13:50444882:T>C	13	51019018	50444882	2	Chromatin_accessibility; Gene_expression_RNA_seq	3	0.985756	0.953488	10
DLEU1/13q14.2	42	1	No	1.856e-06	rs9568414	chr13:50459132:T>C	13	51033268	50459132	1	Gene_expression_RNA_seq	2	0.991974	0.991974	7
DLEU1/13q14.2	43	1	No	1.943e-06	rs9562967	chr13:50413066:T>C	13	50987202	50413066	2	Gene_expression_RNA_seq; Histone_modification	3	0.995975	0.995975	8
DLEU1/13q14.2	44	1	No	1.943e-06	rs9568406	chr13:50422759:A>G	13	50996895	50422759	2	Gene_expression_RNA_seq; Histone_modification	3	0.989902	0.939662	8
DLEU1/13q14.2	45	1	No	1.943e-06	rs61962135	chr13:50461743:T>C	13	51035879	50461743	2	Gene_expression_RNA_seq; Histone_modification	2	0.961175	0.961175	4
DLEU1/13q14.2	46	1	No	1.943e-06	rs17074358	chr13:50456608:C>G	13	51030744	50456608	1	Gene_expression_RNA_seq	2	0.997983	0.997983	8
DLEU1/13q14.2	47	1	No	1.943e-06	rs61962133	chr13:50444746:A>G	13	51018882	50444746	1	Gene_expression_RNA_seq	2	0.966869	0.941769	8
DLEU1/13q14.2	48	1	No	2.034e-06	rs9562966	chr13:50413016:T>C	13	50987152	50413016	3	Gene_expression_RNA_seq; Histone_modification; Promoter_activity_CAGE	4	0.981678	0.945557	9
DLEU1/13q14.2	49	1	No	2.058e-06	rs9568428	chr13:50477185:A>T	13	51051321	50477185	2	Gene_expression_RNA_seq; Histone_modification	3	0.998284	0.921918	8
DLEU1/13q14.2	50	1	No	2.058e-06	rs9568427	chr13:50477175:A>G	13	51051311	50477175	2	Gene_expression_RNA_seq; Histone_modification	3	0.964537	0.921918	5
DLEU1/13q14.2	51	1	No	2.229e-06	rs9562974	chr13:50460943:T>C	13	51035079	50460943	2	Gene_expression_RNA_seq; Histone_modification	3	0.997839	0.976447	8
DLEU1/13q14.2	52	1	No	2.229e-06	rs9568413	chr13:50451263:T>C	13	51025399	50451263	1	Gene_expression_RNA_seq	2	0.997016	0.997016	4
DLEU1/13q14.2	53	1	No	2.333e-06	rs1359860	chr13:50457374:T>C	13	51031510	50457374	1	Gene_expression_RNA_seq	2	0.990788	0.934881	8
DLEU1/13q14.2	54	1	No	2.333e-06	rs1327644	chr13:50459616:T>C	13	51033752	50459616	1	Gene_expression_RNA_seq	2	0.979461	0.979461	4
DLEU1/13q14.2	55	1	No	2.363e-06	rs9562980	chr13:50477166:A>G	13	51051302	50477166	2	Gene_expression_RNA_seq; Histone_modification	3	0.987586	0.9742	7
DLEU1/13q14.2	56	1	No	2.502e-06	rs9568401	chr13:50386160:C>G	13	50960296	50386160	2	Gene_expression_RNA_seq; Histone_modification	3	0.999841	0.999841	9
DLEU1/13q14.2	57	1	No	2.613e-06	rs9568400	chr13:50384794:T>C	13	50958930	50384794	1	Gene_expression_RNA_seq	2	0.990574	0.990574	9
DLEU1/13q14.2	58	1	No	2.647e-06	rs9562976	chr13:50465440:T>G	13	51039576	50465440	2	Gene_expression_RNA_seq; Histone_modification	3	0.988931	0.949106	14
DLEU1/13q14.2	59	1	No	2.673e-06	rs9568412	chr13:50448889:T>C	13	51023025	50448889	2	Chromatin_accessibility; Gene_expression_RNA_seq	3	0.988674	0.925572	8
DLEU1/13q14.2	60	1	No	2.711e-06	rs9568419	chr13:50469058:A>G	13	51043194	50469058	3	Chromatin_accessibility; Gene_expression_RNA_seq; Histone_modification	4	0.989427	0.986078	13
DLEU1/13q14.2	61	1	No	2.729e-06	rs9568397	chr13:50381159:A>G	13	50955295	50381159	3	Chromatin_accessibility; Gene_expression_RNA_seq; Histone_modification	5	0.997341	0.996574	13
DLEU1/13q14.2	62	1	No	2.729e-06	rs9562962	chr13:50375721:T>C	13	50949857	50375721	2	Gene_expression_RNA_seq; Histone_modification	3	0.998284	0.955539	7
DLEU1/13q14.2	63	1	No	2.729e-06	rs9568398	chr13:50381847:A>G	13	50955983	50381847	2	Gene_expression_RNA_seq; Histone_modification	3	0.979461	0.94306	11
DLEU1/13q14.2	64	1	No	2.766e-06	rs9568417	chr13:50463758:A>G	13	51037894	50463758	2	Gene_expression_RNA_seq; Histone_modification	3	0.971741	0.971741	6
DLEU1/13q14.2	65	1	No	2.838e-06	rs9562981	chr13:50478217:T>C	13	51052353	50478217	2	Gene_expression_RNA_seq; Histone_modification	3	0.997839	0.918531	12
DLEU1/13q14.2	66	1	No	2.849e-06	rs8000875	chr13:50376468:A>G	13	50950604	50376468	4	Chromatin_accessibility; Gene_expression_RNA_seq; Histone_modification; TF_binding	5	0.995161	0.995161	14
DLEU1/13q14.2	67	1	No	2.849e-06	rs1924372	chr13:50371464:T>C	13	50945600	50371464	1	Gene_expression_RNA_seq	2	0.965332	0.965332	5
DLEU1/13q14.2	68	1	No	2.884e-06	rs60174965	chr13:50430501:T>G	13	51004637	50430501	2	Gene_expression_RNA_seq; TF_binding	3	0.980378	0.980378	13
DLEU1/13q14.2	69	1	No	2.889e-06	rs9562975	chr13:50464751:A>G	13	51038887	50464751	3	Chromatin_accessibility; Gene_expression_RNA_seq; Histone_modification	4	0.998323	0.998323	11
DLEU1/13q14.2	70	1	No	2.97e-06	rs9568425	chr13:50476938:T>G	13	51051074	50476938	2	Gene_expression_RNA_seq; Histone_modification	3	0.992335	0.992335	9
DLEU1/13q14.2	71	1	No	2.97e-06	rs9562982	chr13:50478339:A>G	13	51052475	50478339	2	Gene_expression_RNA_seq; Histone_modification	3	0.970426	0.970426	7
DLEU1/13q14.2	72	1	No	2.97e-06	rs9568429	chr13:50478605:T>C	13	51052741	50478605	1	Gene_expression_RNA_seq	2	0.997151	0.997151	6
DLEU1/13q14.2	73	1	No	3.108e-06	rs9568424	chr13:50476842:A>T	13	51050978	50476842	3	Chromatin_accessibility; Gene_expression_RNA_seq; Histone_modification	6	0.991401	0.95845	12
DLEU1/13q14.2	74	1	No	3.108e-06	rs9568423	chr13:50476613:A>G	13	51050749	50476613	3	Chromatin_accessibility; Gene_expression_RNA_seq; Histone_modification	5	0.986702	0.985426	9
DLEU1/13q14.2	75	1	No	3.108e-06	rs61964386	chr13:50480842:A>T	13	51054978	50480842	2	Gene_expression_RNA_seq; Histone_modification	3	0.998943	0.989182	13
DLEU1/13q14.2	76	1	No	3.108e-06	rs9568422	chr13:50476504:T>C	13	51050640	50476504	2	Gene_expression_RNA_seq; Histone_modification	3	0.976447	0.946766	9
DLEU1/13q14.2	77	1	No	3.151e-06	rs35824953	chr13:50401740:A>G	13	50975876	50401740	2	Gene_expression_RNA_seq; Histone_modification	4	0.978501	0.978501	14
DLEU1/13q14.2	78	1	No	3.151e-06	rs9562965	chr13:50400156:T>C	13	50974292	50400156	2	Chromatin_accessibility; Gene_expression_RNA_seq	3	0.988411	0.95845	7
DLEU1/13q14.2	79	1	No	3.252e-06	rs60379059	chr13:50474268:A>C	13	51048404	50474268	2	Chromatin_accessibility; Gene_expression_RNA_seq	3	0.996156	0.984028	8
DLEU1/13q14.2	80	1	No	3.403e-06	rs9568430	chr13:50478685:A>C	13	51052821	50478685	4	Chromatin_accessibility; Gene_expression_RNA_seq; Histone_modification; Promoter_activity_CAGE	5	0.940451	0.933411	7
DLEU1/13q14.2	81	1	No	5.63e-06	rs9562960	chr13:50359555:A>G	13	50933691	50359555	3	Gene_expression_RNA_seq; Histone_modification; Promoter_activity_CAGE	4	0.976978	0.976978	9
DLEU1/13q14.2	82	1	No	5.667e-06	rs9568399	chr13:50382916:A>T	13	50957052	50382916	1	Gene_expression_RNA_seq	2	0.998867	0.998867	8
DLEU1/13q14.2	83	1	No	6.53e-06	rs9562963	chr13:50385032:A>G	13	50959168	50385032	1	Gene_expression_RNA_seq	2	0.978987	0.978987	9
DLEU1/13q14.2	84	1	No	6.986e-06	rs149873	chr13:50467091:T>C	13	51041227	50467091	3	Chromatin_accessibility; Gene_expression_RNA_seq; Histone_modification	4	0.954525	0.952428	10
DLEU1/13q14.2	85	1	No	8.306e-06	rs58633776	chr13:50414683:T>G	13	50988819	50414683	2	Chromatin_accessibility; Gene_expression_RNA_seq	3	0.990574	0.990574	7
DLEU1/13q14.2	86	1	No	8.407e-06	rs59086590	chr13:49924789:A>C	13	50498925	49924789	1	Gene_expression_RNA_seq	2	0.969552	0.969552	9
DLEU1/13q14.2	87	1	No	1.034e-05	rs61960398	chr13:49907022:A>C	13	50481158	49907022	1	Gene_expression_RNA_seq	2	0.990788	0.990788	12
DLEU1/13q14.2	88	1	No	1.083e-05	rs2181267	chr13:49931930:A>G	13	50506066	49931930	2	Gene_expression_RNA_seq; RNA_splicing	3	0.998471	0.993934	9
DLEU1/13q14.2	89	1	No	1.083e-05	rs2181268	chr13:49931967:T>C	13	50506103	49931967	2	Gene_expression_RNA_seq; RNA_splicing	3	0.9742	0.97109	12
DLEU1/13q14.2	90	1	No	1.083e-05	rs111685957	chr13:49912517:T>C	13	50486653	49912517	1	Gene_expression_RNA_seq	2	0.985756	0.985756	19
DLEU1/13q14.2	91	1	No	1.134e-05	rs61960446	chr13:49934835:T>C	13	50508971	49934835	3	Gene_expression_RNA_seq; Histone_modification; Promoter_activity_CAGE	4	0.984743	0.984743	11
DLEU1/13q14.2	92	1	No	1.134e-05	rs12585966	chr13:49923761:A>T	13	50497897	49923761	1	Gene_expression_RNA_seq	2	0.984743	0.974781	15
DLEU1/13q14.2	93	1	No	1.187e-05	rs59931782	chr13:49965738:T>C	13	50539874	49965738	2	Chromatin_accessibility; Gene_expression_RNA_seq	3	0.999216	0.999216	11
DLEU1/13q14.2	94	1	No	1.242e-05	rs66756338	chr13:50016702:C>G	13	50590838	50016702	5	Chromatin_accessibility; Gene_expression_RNA_seq; Histone_modification; Promoter_activity_CAGE; TF_binding	6	0.994815	0.994815	16
DLEU1/13q14.2	95	1	No	1.242e-05	rs61961302	chr13:50019709:A>G	13	50593845	50019709	3	Gene_expression_RNA_seq; Promoter_activity_CAGE; RNA_splicing	4	0.999234	0.999234	18
DLEU1/13q14.2	96	1	No	1.242e-05	rs2066552	chr13:50018738:A>C	13	50592874	50018738	3	Gene_expression_RNA_seq; Histone_modification; Promoter_activity_CAGE	4	0.991597	0.985426	17
DLEU1/13q14.2	97	1	No	1.242e-05	rs60828549	chr13:50017206:A>T	13	50591342	50017206	3	Gene_expression_RNA_seq; Histone_modification; Promoter_activity_CAGE	4	0.988674	0.988674	19
DLEU1/13q14.2	98	1	No	1.242e-05	rs76776626	chr13:49924169:T>C	13	50498305	49924169	1	Gene_expression_RNA_seq	2	0.997575	0.968863	11
DLEU1/13q14.2	99	1	No	1.301e-05	rs9670083	chr13:49936063:A>C	13	50510199	49936063	6	Chromatin_accessibility; Gene_expression_RNA_seq; Histone_modification; Promoter_activity_CAGE; RNA_splicing; TF_binding	9	0.999729	0.998122	27
DLEU1/13q14.2	100	1	No	1.301e-05	rs41308548	chr13:49927744:T>C	13	50501880	49927744	4	Chromatin_accessibility; Gene_expression_RNA_seq; Histone_modification; Promoter_activity_CAGE	5	0.972376	0.972376	11
DLEU1/13q14.2	101	1	No	1.301e-05	rs17073655	chr13:49985922:T>C	13	50560058	49985922	3	Gene_expression_RNA_seq; Histone_modification; Promoter_activity_CAGE	4	0.969051	0.966706	10
DLEU1/13q14.2	102	1	No	1.301e-05	rs7995557	chr13:49928765:T>C	13	50502901	49928765	1	Gene_expression_RNA_seq	2	0.981678	0.968159	11
DLEU1/13q14.2	103	1	No	1.322e-05	rs55869555	chr13:49924651:T>C	13	50498787	49924651	1	Gene_expression_RNA_seq	2	0.986702	0.968863	11
DLEU1/13q14.2	104	1	No	1.322e-05	rs12584122	chr13:49904831:A>T	13	50478967	49904831	1	Gene_expression_RNA_seq	2	0.985756	0.985756	13
DLEU1/13q14.2	105	1	No	1.361e-05	rs74078717	chr13:49936616:C>G	13	50510752	49936616	5	Chromatin_accessibility; Gene_expression_RNA_seq; Histone_modification; Promoter_activity_CAGE; TF_binding	8	0.999379	0.999379	26
DLEU1/13q14.2	106	1	No	1.361e-05	rs61960442	chr13:49925713:A>G	13	50499849	49925713	2	Gene_expression_RNA_seq; RNA_splicing	3	0.999216	0.994206	17
DLEU1/13q14.2	107	1	No	1.361e-05	rs61960454	chr13:49955472:A>G	13	50529608	49955472	2	Gene_expression_RNA_seq; Histone_modification	3	0.984743	0.971741	11
DLEU1/13q14.2	108	1	No	1.361e-05	rs2066553	chr13:50022197:A>C	13	50596333	50022197	1	Gene_expression_RNA_seq	2	0.995048	0.979461	11
DLEU1/13q14.2	109	1	No	1.361e-05	rs112898259	chr13:49973803:T>C	13	50547939	49973803	1	Gene_expression_RNA_seq	2	0.993167	0.993167	12
DLEU1/13q14.2	110	1	No	1.361e-05	rs7992903	chr13:49961541:T>G	13	50535677	49961541	1	Gene_expression_RNA_seq	2	0.990355	0.968159	12
DLEU1/13q14.2	111	1	No	1.361e-05	rs112972759	chr13:50022046:T>C	13	50596182	50022046	1	Gene_expression_RNA_seq	2	0.96744	0.96744	10
DLEU1/13q14.2	112	1	No	1.425e-05	rs7986432	chr13:49959357:T>C	13	50533493	49959357	2	Gene_expression_RNA_seq; Histone_modification	3	0.994315	0.994315	15
DLEU1/13q14.2	113	1	No	1.425e-05	rs7997305	chr13:49960562:A>G	13	50534698	49960562	2	Gene_expression_RNA_seq; Promoter_activity_CAGE	3	0.985426	0.96744	10
DLEU1/13q14.2	114	1	No	1.425e-05	rs1807033	chr13:49938728:T>C	13	50512864	49938728	2	Gene_expression_RNA_seq; Histone_modification	3	0.981255	0.97153	10
DLEU1/13q14.2	115	1	No	1.425e-05	rs17073682	chr13:50032885:T>G	13	50607021	50032885	2	Gene_expression_RNA_seq; Promoter_activity_CAGE	3	0.970426	0.968159	8
DLEU1/13q14.2	116	1	No	1.425e-05	rs57230741	chr13:49985769:A>G	13	50559905	49985769	1	Gene_expression_RNA_seq	2	0.994315	0.994315	14
DLEU1/13q14.2	117	1	No	1.425e-05	rs7319351	chr13:49985080:A>G	13	50559216	49985080	1	Gene_expression_RNA_seq	2	0.993909	0.970885	12
DLEU1/13q14.2	118	1	No	1.425e-05	rs61960455	chr13:49955750:A>G	13	50529886	49955750	1	Gene_expression_RNA_seq	2	0.989902	0.975904	10
DLEU1/13q14.2	119	1	No	1.425e-05	rs61961263	chr13:49973818:A>G	13	50547954	49973818	1	Gene_expression_RNA_seq	2	0.972998	0.972998	13
DLEU1/13q14.2	120	1	No	1.491e-05	rs7334063	chr13:49995780:T>C	13	50569916	49995780	5	Chromatin_accessibility; Gene_expression_RNA_seq; Histone_modification; Promoter_activity_CAGE; TF_binding	8	0.998506	0.998506	22
DLEU1/13q14.2	121	1	No	1.491e-05	rs2407882	chr13:49975945:T>C	13	50550081	49975945	4	Chromatin_accessibility; Gene_expression_RNA_seq; Histone_modification; TF_binding	5	0.997737	0.982092	17
DLEU1/13q14.2	122	1	No	1.491e-05	rs12100038	chr13:49933480:T>C	13	50507616	49933480	4	Chromatin_accessibility; Gene_expression_RNA_seq; Histone_modification; RNA_splicing	5	0.994183	0.977498	11
DLEU1/13q14.2	123	1	No	1.491e-05	rs6561572	chr13:49976942:T>G	13	50551078	49976942	3	Chromatin_accessibility; Gene_expression_RNA_seq; TF_binding	5	0.998542	0.998542	19
DLEU1/13q14.2	124	1	No	1.491e-05	rs7997638	chr13:49990709:T>C	13	50564845	49990709	3	Chromatin_accessibility; Gene_expression_RNA_seq; Histone_modification	5	0.994445	0.994445	13
DLEU1/13q14.2	125	1	No	1.491e-05	rs60583460	chr13:49999440:T>C	13	50573576	49999440	3	Gene_expression_RNA_seq; Histone_modification; RNA_splicing	4	0.997737	0.997737	14
DLEU1/13q14.2	126	1	No	1.491e-05	rs7328892	chr13:49941030:A>C	13	50515166	49941030	3	Chromatin_accessibility; Gene_expression_RNA_seq; Promoter_activity_CAGE	4	0.989667	0.989667	9
DLEU1/13q14.2	127	1	No	1.491e-05	rs12583652	chr13:49990370:C>G	13	50564506	49990370	2	Chromatin_accessibility; Gene_expression_RNA_seq	3	0.997937	0.970426	13
DLEU1/13q14.2	128	1	No	1.491e-05	rs61960449	chr13:49948244:A>G	13	50522380	49948244	2	Gene_expression_RNA_seq; Promoter_activity_CAGE	3	0.973605	0.973605	11
DLEU1/13q14.2	129	1	No	1.491e-05	rs6561571	chr13:49972990:T>C	13	50547126	49972990	1	Gene_expression_RNA_seq	2	0.993622	0.96744	10
DLEU1/13q14.2	130	1	No	1.491e-05	rs7994224	chr13:49978048:T>C	13	50552184	49978048	1	Gene_expression_RNA_seq	2	0.991974	0.969552	10
DLEU1/13q14.2	131	1	No	1.491e-05	rs55727821	chr13:49930319:T>C	13	50504455	49930319	1	Gene_expression_RNA_seq	2	0.985426	0.985426	10
DLEU1/13q14.2	132	1	No	1.491e-05	rs61960450	chr13:49948471:C>G	13	50522607	49948471	1	Gene_expression_RNA_seq	2	0.970885	0.970885	14
DLEU1/13q14.2	133	1	No	1.558e-05	rs75154776	chr13:49903189:T>C	13	50477325	49903189	1	Gene_expression_RNA_seq	2	0.978005	0.969552	13
DLEU1/13q14.2	134	1	No	1.56e-05	rs7990502	chr13:50003732:C>G	13	50577868	50003732	3	Gene_expression_RNA_seq; Histone_modification; RNA_splicing	4	0.992509	0.974781	17
DLEU1/13q14.2	135	1	No	1.56e-05	rs2066546	chr13:50005944:T>C	13	50580080	50005944	2	Gene_expression_RNA_seq; Promoter_activity_CAGE	3	0.998244	0.970225	14
DLEU1/13q14.2	136	1	No	1.56e-05	rs61961299	chr13:50008223:T>C	13	50582359	50008223	2	Gene_expression_RNA_seq; Promoter_activity_CAGE	3	0.968159	0.968159	11
DLEU1/13q14.2	137	1	No	1.633e-05	rs55638467	chr13:49946063:A>G	13	50520199	49946063	1	Gene_expression_RNA_seq	2	0.997084	0.996413	12
DLEU1/13q14.2	138	1	No	1.633e-05	rs7984332	chr13:50010015:A>G	13	50584151	50010015	1	Gene_expression_RNA_seq	2	0.989902	0.989902	11
DLEU1/13q14.2	139	1	No	2.002e-05	rs7336477	chr13:49954203:A>G	13	50528339	49954203	1	Gene_expression_RNA_seq	2	0.96744	0.96744	6
DLEU1/13q14.2	140	1	No	2.259e-05	rs2066555	chr13:50034922:A>G	13	50609058	50034922	2	Gene_expression_RNA_seq; Promoter_activity_CAGE	3	0.977498	0.977498	9
DLEU1/13q14.2	141	1	No	2.283e-05	rs12583823	chr13:49966697:T>C	13	50540833	49966697	1	Gene_expression_RNA_seq	2	0.9742	0.9742	9
DLEU1/13q14.2	142	1	No	2.384e-05	rs2066547	chr13:50005953:T>C	13	50580089	50005953	3	Gene_expression_RNA_seq; Promoter_activity_CAGE; RNA_splicing	4	0.984028	0.96744	15
DLEU1/13q14.2	143	1	No	2.49e-05	rs2066540	chr13:50000565:A>C	13	50574701	50000565	3	Gene_expression_RNA_seq; Histone_modification; Promoter_activity_CAGE	4	0.995379	0.995379	14
DLEU1/13q14.2	144	1	No	2.49e-05	rs61961298	chr13:50002660:T>C	13	50576796	50002660	2	Gene_expression_RNA_seq; Histone_modification	3	0.969746	0.968863	12
DLEU1/13q14.2	145	1	No	2.601e-05	rs112834585	chr13:50007470:A>G	13	50581606	50007470	1	Gene_expression_RNA_seq	2	0.968863	0.968863	6
DNM3/1q24.3	1	1	Yes	6.734e-14	rs2421985	chr1:172129996:T>C	1	172099136	172129996	4	Chromatin_accessibility; Gene_expression_RNA_seq; Histone_modification; RNA_splicing	5	0.992509	0.985088	14
DNM3/1q24.3	2	1	No	2.168e-13	rs733191	chr1:172126301:A>C	1	172095441	172126301	6	Chromatin_accessibility; Gene_expression_RNA_seq; Histone_modification; Promoter_activity_CAGE; RNA_splicing; TF_binding	9	0.993167	0.985426	21
DNM3/1q24.3	3	1	No	2.168e-13	rs733189	chr1:172126225:T>C	1	172095365	172126225	3	Chromatin_accessibility; Gene_expression_RNA_seq; Histone_modification	5	0.994315	0.970426	15
DNM3/1q24.3	4	1	No	2.168e-13	rs733190	chr1:172126086:T>C	1	172095226	172126086	3	Gene_expression_RNA_seq; Histone_modification; Promoter_activity_CAGE	4	0.987298	0.968159	14
DNM3/1q24.3	5	1	No	8.165e-12	rs12561946	chr1:172163386:A>G	1	172132526	172163386	4	Gene_expression_RNA_seq; Histone_modification; Promoter_activity_CAGE; RNA_splicing	5	0.976978	0.965332	18
DNM3/1q24.3	6	1	No	2.876e-11	rs484686	chr1:172183062:A>G	1	172152202	172183062	3	Gene_expression_RNA_seq; Histone_modification; RNA_splicing	4	0.995881	0.989667	11
DNM3/1q24.3	7	1	No	3.472e-11	rs495590	chr1:172153669:C>G	1	172122809	172153669	4	Gene_expression_RNA_seq; Histone_modification; Promoter_activity_CAGE; RNA_splicing	6	0.974553	0.974553	15
DNM3/1q24.3	8	1	No	3.814e-11	rs2819530	chr1:172143814:T>C	1	172112954	172143814	6	Chromatin_accessibility; Gene_expression_RNA_seq; Histone_modification; Promoter_activity_CAGE; RNA_splicing; TF_binding	8	0.998029	0.998029	17
DNM3/1q24.3	9	1	No	8.417e-11	rs537444	chr1:172165329:C>G	1	172134469	172165329	3	Gene_expression_RNA_seq; Promoter_activity_CAGE; RNA_splicing	4	0.989667	0.960225	16
DNM3/1q24.3	10	1	No	9.241e-11	rs615091	chr1:172164308:T>G	1	172133448	172164308	5	Chromatin_accessibility; Gene_expression_RNA_seq; Histone_modification; Promoter_activity_CAGE; RNA_splicing	7	0.997016	0.993008	16
DNM3/1q24.3	11	1	No	9.241e-11	rs631915	chr1:172190253:A>G	1	172159393	172190253	3	Chromatin_accessibility; Gene_expression_RNA_seq; RNA_splicing	4	0.959335	0.959335	10
DNM3/1q24.3	12	1	No	1.014e-10	rs480988	chr1:172182677:A>T	1	172151817	172182677	6	Chromatin_accessibility; Gene_expression_RNA_seq; Histone_modification; Promoter_activity_CAGE; RNA_splicing; TF_binding	9	0.990355	0.990355	17
DNM3/1q24.3	13	1	No	1.014e-10	rs479960	chr1:172182532:T>G	1	172151672	172182532	6	Chromatin_accessibility; Gene_expression_RNA_seq; Histone_modification; Promoter_activity_CAGE; RNA_splicing; TF_binding	8	0.992156	0.992156	15
DNM3/1q24.3	14	1	No	1.014e-10	rs473629	chr1:172172401:A>T	1	172141541	172172401	5	Chromatin_accessibility; Gene_expression_RNA_seq; Histone_modification; Promoter_activity_CAGE; RNA_splicing	6	0.991201	0.959335	15
DNM3/1q24.3	15	1	No	1.014e-10	rs640159	chr1:172171886:T>C	1	172141026	172171886	3	Gene_expression_RNA_seq; Promoter_activity_CAGE; RNA_splicing	4	0.998968	0.998968	16
DNM3/1q24.3	16	1	No	1.014e-10	rs579989	chr1:172169186:A>T	1	172138326	172169186	3	Gene_expression_RNA_seq; Histone_modification; RNA_splicing	4	0.984743	0.961951	14
DNM3/1q24.3	17	1	No	1.014e-10	rs554019	chr1:172171408:T>C	1	172140548	172171408	2	Gene_expression_RNA_seq; RNA_splicing	3	0.962044	0.961097	13
DNM3/1q24.3	18	1	No	1.113e-10	rs2819529	chr1:172180086:A>G	1	172149226	172180086	5	Chromatin_accessibility; Gene_expression_RNA_seq; Histone_modification; Promoter_activity_CAGE; RNA_splicing	7	0.996876	0.985426	15
DNM3/1q24.3	19	1	No	1.113e-10	rs651032	chr1:172179968:A>G	1	172149108	172179968	3	Gene_expression_RNA_seq; Histone_modification; RNA_splicing	4	0.993008	0.993008	9
DNM3/1q24.3	20	1	No	1.113e-10	rs555798	chr1:172171620:A>G	1	172140760	172171620	3	Chromatin_accessibility; Gene_expression_RNA_seq; RNA_splicing	4	0.986394	0.986394	12
DNM3/1q24.3	21	1	No	1.34e-10	rs586745	chr1:172188445:A>C	1	172157585	172188445	4	Gene_expression_RNA_seq; Histone_modification; Promoter_activity_CAGE; RNA_splicing	5	0.993474	0.993474	9
DNM3/1q24.3	22	1	No	1.34e-10	rs590567	chr1:172175654:T>C	1	172144794	172175654	3	Gene_expression_RNA_seq; Histone_modification; RNA_splicing	5	0.965188	0.965188	13
DNM3/1q24.3	23	1	No	1.34e-10	rs676081	chr1:172186611:A>G	1	172155751	172186611	3	Gene_expression_RNA_seq; Histone_modification; Promoter_activity_CAGE	3	0.997684	0.997684	8
DNM3/1q24.3	24	1	No	1.47e-10	rs2761183	chr1:172126504:T>C	1	172095644	172126504	4	Gene_expression_RNA_seq; Histone_modification; Promoter_activity_CAGE; TF_binding	5	0.980821	0.980821	15
DNM3/1q24.3	25	1	No	1.47e-10	rs569179	chr1:172191930:T>G	1	172161070	172191930	3	Chromatin_accessibility; Gene_expression_RNA_seq; RNA_splicing	4	0.989667	0.989667	12
DNM3/1q24.3	26	1	No	1.47e-10	rs583578	chr1:172187746:A>G	1	172156886	172187746	2	Gene_expression_RNA_seq; Histone_modification	3	0.984743	0.961951	9
DNM3/1q24.3	27	1	No	1.47e-10	rs629316	chr1:172189669:C>G	1	172158809	172189669	2	Gene_expression_RNA_seq; RNA_splicing	3	0.98328	0.98328	10
DNM3/1q24.3	28	1	No	1.612e-10	rs12125882	chr1:172172263:A>T	1	172141403	172172263	1	Gene_expression_RNA_seq	2	0.996574	0.996574	7
DNM3/1q24.3	29	1	No	1.938e-10	rs589245	chr1:172207853:A>G	1	172176993	172207853	4	Gene_expression_RNA_seq; Histone_modification; RNA_splicing; TF_binding	5	0.988411	0.959335	10
DNM3/1q24.3	30	1	No	1.938e-10	rs1746428	chr1:172196657:A>G	1	172165797	172196657	3	Gene_expression_RNA_seq; Histone_modification; RNA_splicing	4	0.978005	0.978005	9
DNM3/1q24.3	31	1	No	1.938e-10	rs572802	chr1:172201778:T>C	1	172170918	172201778	2	Gene_expression_RNA_seq; RNA_splicing	3	0.992845	0.992845	9
DNM3/1q24.3	32	1	No	2.124e-10	rs688451	chr1:172200224:A>G	1	172169364	172200224	3	Gene_expression_RNA_seq; Histone_modification; RNA_splicing	4	0.992509	0.992509	9
DNM3/1q24.3	33	1	No	2.124e-10	rs552399	chr1:172195250:T>C	1	172164390	172195250	2	Gene_expression_RNA_seq; RNA_splicing	3	0.976744	0.976744	8
DNM3/1q24.3	34	1	No	2.55e-10	rs683128	chr1:172206985:A>G	1	172176125	172206985	3	Chromatin_accessibility; Gene_expression_RNA_seq; Histone_modification	6	0.986702	0.986702	11
DNM3/1q24.3	35	1	No	3.059e-10	rs141468266	chr1:172194103:T>C	1	172163243	172194103	5	Chromatin_accessibility; Gene_expression_RNA_seq; Histone_modification; RNA_splicing; TF_binding	6	0.986702	0.986702	13
DNM3/1q24.3	36	1	No	3.349e-10	rs546751	chr1:172194631:T>C	1	172163771	172194631	2	Chromatin_accessibility; Gene_expression_RNA_seq	3	0.995587	0.995587	7
DNM3/1q24.3	37	1	No	1.07e-09	rs655853	chr1:172166513:T>C	1	172135653	172166513	4	Chromatin_accessibility; Gene_expression_RNA_seq; Promoter_activity_CAGE; RNA_splicing	5	0.96834	0.967613	9
DNM3/1q24.3	38	1	No	1.169e-09	rs672740	chr1:172167979:T>G	1	172137119	172167979	5	Chromatin_accessibility; Gene_expression_RNA_seq; Histone_modification; Promoter_activity_CAGE; RNA_splicing	7	0.998573	0.997519	16
DNM3/1q24.3	39	1	No	1.276e-09	rs532688	chr1:172180808:T>C	1	172149948	172180808	6	Chromatin_accessibility; Gene_expression_RNA_seq; Histone_modification; Promoter_activity_CAGE; RNA_splicing; TF_binding	8	0.991974	0.987674	19
DNM3/1q24.3	40	1	No	1.393e-09	rs633592	chr1:172184023:A>G	1	172153163	172184023	4	Gene_expression_RNA_seq; Histone_modification; Promoter_activity_CAGE; RNA_splicing	5	0.983435	0.983435	12
DNM3/1q24.3	41	1	No	1.658e-09	rs630656	chr1:172189955:A>C	1	172159095	172189955	2	Gene_expression_RNA_seq; RNA_splicing	3	0.989182	0.989182	9
DNM3/1q24.3	42	1	No	2.557e-09	rs687041	chr1:172199888:A>G	1	172169028	172199888	4	Chromatin_accessibility; Gene_expression_RNA_seq; Histone_modification; RNA_splicing	5	0.986394	0.986394	9
DNM3/1q24.3	43	1	No	2.787e-09	rs681398	chr1:172206671:A>G	1	172175811	172206671	3	Gene_expression_RNA_seq; Histone_modification; Promoter_activity_CAGE	4	0.996652	0.996652	8
DNM3/1q24.3	44	1	No	3.037e-09	rs508742	chr1:172205975:T>C	1	172175115	172205975	3	Chromatin_accessibility; Gene_expression_RNA_seq; Histone_modification	4	0.987867	0.987867	9
DNM3/1q24.3	45	1	No	3.309e-09	rs589209	chr1:172207833:T>C	1	172176973	172207833	4	Gene_expression_RNA_seq; Histone_modification; RNA_splicing; TF_binding	4	0.987586	0.977498	10
DNM3/1q24.3	46	1	No	4.228e-09	rs6693520	chr1:172120186:A>G	1	172089326	172120186	4	Chromatin_accessibility; Gene_expression_RNA_seq; Promoter_activity_CAGE; RNA_splicing	5	0.976447	0.976447	16
DNM3/1q24.3	47	1	No	4.274e-09	rs633995	chr1:172217589:A>G	1	172186729	172217589	3	Gene_expression_RNA_seq; Histone_modification; RNA_splicing	4	0.994571	0.994571	8
DNM3/1q24.3	48	1	No	6.415e-09	rs912299	chr1:172218110:A>G	1	172187250	172218110	2	Gene_expression_RNA_seq; Histone_modification	3	0.961097	0.961097	7
DNM3/1q24.3	49	1	No	6.521e-09	rs10911299	chr1:172214579:A>G	1	172183719	172214579	2	Gene_expression_RNA_seq; RNA_splicing	3	0.987003	0.987003	8
DNM3/1q24.3	50	1	No	8.383e-09	rs6689455	chr1:172215889:T>G	1	172185029	172215889	3	Gene_expression_RNA_seq; Histone_modification; RNA_splicing	3	0.962786	0.962786	5
DNM3/1q24.3	51	1	No	2.791e-08	rs651577	chr1:172219208:C>G	1	172188348	172219208	2	Gene_expression_RNA_seq; RNA_splicing	4	0.979461	0.955578	10
DNM3/1q24.3	52	1	No	4.635e-08	rs12740971	chr1:172245799:A>G	1	172214939	172245799	2	Gene_expression_RNA_seq; RNA_splicing	3	0.989427	0.989427	12
DNM3/1q24.3	53	1	No	5.017e-08	rs12041600	chr1:172261089:A>G	1	172230229	172261089	3	Gene_expression_RNA_seq; Histone_modification; RNA_splicing	4	0.985756	0.9742	10
DNM3/1q24.3	54	1	No	5.017e-08	rs11590165	chr1:172259517:C>G	1	172228657	172259517	2	Gene_expression_RNA_seq; Histone_modification	3	0.955578	0.955578	10
DNM3/1q24.3	55	1	No	5.43e-08	rs1992550	chr1:172254963:A>T	1	172224103	172254963	5	Chromatin_accessibility; Gene_expression_RNA_seq; Histone_modification; Promoter_activity_CAGE; RNA_splicing	8	0.990355	0.987003	19
DNM3/1q24.3	56	1	No	5.43e-08	rs1992549	chr1:172255339:A>G	1	172224479	172255339	5	Chromatin_accessibility; Gene_expression_RNA_seq; Histone_modification; Promoter_activity_CAGE; RNA_splicing	6	0.987298	0.973605	11
DNM3/1q24.3	57	1	No	5.43e-08	rs1992551	chr1:172254852:A>T	1	172223992	172254852	4	Chromatin_accessibility; Gene_expression_RNA_seq; Histone_modification; RNA_splicing	5	0.994695	0.994695	12
DNM3/1q24.3	58	1	No	5.43e-08	rs12038494	chr1:172261099:A>G	1	172230239	172261099	4	Chromatin_accessibility; Gene_expression_RNA_seq; Histone_modification; Promoter_activity_CAGE	5	0.977498	0.959335	8
DNM3/1q24.3	59	1	No	6.357e-08	rs12737669	chr1:172263037:A>G	1	172232177	172263037	2	Gene_expression_RNA_seq; TF_binding	3	0.997402	0.997402	8
DNM3/1q24.3	60	1	No	7.437e-08	rs6424841	chr1:172273041:A>G	1	172242181	172273041	3	Gene_expression_RNA_seq; Histone_modification; RNA_splicing	4	0.985088	0.985088	10
DNM3/1q24.3	61	1	No	8.764e-08	rs17361789	chr1:172153461:T>G	1	172122601	172153461	4	Gene_expression_RNA_seq; Histone_modification; Promoter_activity_CAGE; RNA_splicing	7	0.992335	0.987586	15
DNM3/1q24.3	62	1	No	9.643e-08	rs4916245	chr1:172236886:A>G	1	172206026	172236886	4	Gene_expression_RNA_seq; Histone_modification; Promoter_activity_CAGE; RNA_splicing	5	0.976978	0.966109	12
DNM3/1q24.3	63	1	No	1.011e-07	rs61807787	chr1:172162145:T>C	1	172131285	172162145	5	Chromatin_accessibility; Gene_expression_RNA_seq; Histone_modification; Promoter_activity_CAGE; TF_binding	6	0.992679	0.992679	15
DNM3/1q24.3	64	1	No	1.344e-07	rs61807786	chr1:172155688:T>C	1	172124828	172155688	4	Chromatin_accessibility; Gene_expression_RNA_seq; Histone_modification; RNA_splicing	5	0.983806	0.983806	12
DNM3/1q24.3	65	1	No	1.367e-07	rs2038480	chr1:171970501:A>T	1	171939641	171970501	2	Gene_expression_RNA_seq; Histone_modification	3	0.996413	0.975119	11
DNM3/1q24.3	66	1	No	1.544e-07	rs2038479	chr1:171970150:A>C	1	171939290	171970150	4	Gene_expression_RNA_seq; Histone_modification; Promoter_activity_CAGE; RNA_splicing	5	0.998944	0.998944	15
DNM3/1q24.3	67	1	No	1.744e-07	rs10914144	chr1:171980610:T>C	1	171949750	171980610	4	Chromatin_accessibility; Gene_expression_RNA_seq; Promoter_activity_CAGE; RNA_splicing	5	0.973974	0.973974	13
DNM3/1q24.3	68	1	No	1.744e-07	rs6425522	chr1:171976942:T>C	1	171946082	171976942	3	Gene_expression_RNA_seq; Histone_modification; RNA_splicing	4	0.993909	0.993322	12
DNM3/1q24.3	69	1	No	1.744e-07	rs10914127	chr1:171974808:A>G	1	171943948	171974808	3	Gene_expression_RNA_seq; Histone_modification; RNA_splicing	4	0.982092	0.974553	13
DNM3/1q24.3	70	1	No	1.744e-07	rs6662263	chr1:171975102:A>G	1	171944242	171975102	3	Chromatin_accessibility; Gene_expression_RNA_seq; Histone_modification	4	0.974553	0.974553	11
DNM3/1q24.3	71	1	No	1.853e-07	rs6425521	chr1:171973643:A>C	1	171942783	171973643	3	Gene_expression_RNA_seq; Promoter_activity_CAGE; RNA_splicing	4	0.997279	0.997279	16
DNM3/1q24.3	72	1	No	1.905e-07	rs2757504	chr1:172314384:T>C	1	172283524	172314384	2	Gene_expression_RNA_seq; RNA_splicing	3	0.991974	0.961097	9
DNM3/1q24.3	73	1	No	2.353e-07	rs2255690	chr1:172297012:A>G	1	172266152	172297012	3	Gene_expression_RNA_seq; RNA_splicing; TF_binding	4	0.987298	0.987298	10
DNM3/1q24.3	74	1	No	2.383e-07	rs6694387	chr1:172323065:T>C	1	172292205	172323065	6	Chromatin_accessibility; Gene_expression_RNA_seq; Histone_modification; Promoter_activity_CAGE; RNA_splicing; TF_binding	9	0.994315	0.991249	16
DNM3/1q24.3	75	1	No	2.537e-07	rs2586393	chr1:172286976:T>C	1	172256116	172286976	6	Chromatin_accessibility; Gene_expression_RNA_seq; Histone_modification; Promoter_activity_CAGE; RNA_splicing; TF_binding	8	0.996652	0.996652	15
DNM3/1q24.3	76	1	No	2.537e-07	rs6424865	chr1:172321792:A>G	1	172290932	172321792	5	Chromatin_accessibility; Gene_expression_RNA_seq; Histone_modification; Promoter_activity_CAGE; TF_binding	8	0.994048	0.994048	11
DNM3/1q24.3	77	1	No	2.948e-07	rs2586416	chr1:172301086:A>G	1	172270226	172301086	2	Gene_expression_RNA_seq; Histone_modification	3	0.992679	0.958425	7
DNM3/1q24.3	78	1	No	4.342e-07	rs628479	chr1:172164950:A>T	1	172134090	172164950	4	Chromatin_accessibility; Gene_expression_RNA_seq; Histone_modification; Promoter_activity_CAGE	5	0.992679	0.992679	12
DNM3/1q24.3	79	1	No	4.474e-07	rs16844128	chr1:172245720:A>G	1	172214860	172245720	2	Gene_expression_RNA_seq; RNA_splicing	3	0.984389	0.984389	13
DNM3/1q24.3	80	1	No	5.733e-07	rs12075079	chr1:172250855:A>G	1	172219995	172250855	2	Gene_expression_RNA_seq; Histone_modification	3	0.971741	0.971741	10
DNM3/1q24.3	81	1	No	6.098e-07	rs10797902	chr1:172258383:T>C	1	172227523	172258383	4	Chromatin_accessibility; Gene_expression_RNA_seq; Histone_modification; RNA_splicing	6	0.98328	0.961097	10
DNM3/1q24.3	82	1	No	6.143e-07	rs593688	chr1:172169792:A>T	1	172138932	172169792	2	Gene_expression_RNA_seq; Histone_modification	3	0.997937	0.994445	14
DNM3/1q24.3	83	1	No	6.485e-07	rs10911394	chr1:172249965:A>G	1	172219105	172249965	4	Gene_expression_RNA_seq; Histone_modification; RNA_splicing; TF_binding	5	0.957496	0.957496	9
DNM3/1q24.3	84	1	No	6.485e-07	rs10489292	chr1:172248965:T>C	1	172218105	172248965	3	Gene_expression_RNA_seq; Histone_modification; RNA_splicing	5	0.990574	0.971741	17
DNM3/1q24.3	85	1	No	6.485e-07	rs11583757	chr1:172254598:A>G	1	172223738	172254598	3	Chromatin_accessibility; Gene_expression_RNA_seq; Histone_modification	4	0.995161	0.995161	12
DNM3/1q24.3	86	1	No	6.485e-07	rs16844126	chr1:172245047:T>C	1	172214187	172245047	3	Chromatin_accessibility; Gene_expression_RNA_seq; RNA_splicing	4	0.987298	0.982497	10
DNM3/1q24.3	87	1	No	6.485e-07	rs4382763	chr1:172252828:A>C	1	172221968	172252828	3	Gene_expression_RNA_seq; Histone_modification; Promoter_activity_CAGE	4	0.987003	0.976447	11
DNM3/1q24.3	88	1	No	6.485e-07	rs6678749	chr1:172248643:A>T	1	172217783	172248643	2	Gene_expression_RNA_seq; RNA_splicing	3	0.984028	0.959335	7
DNM3/1q24.3	89	1	No	6.485e-07	rs2422075	chr1:172264328:T>C	1	172233468	172264328	2	Gene_expression_RNA_seq; RNA_splicing	3	0.980378	0.956547	11
DNM3/1q24.3	90	1	No	6.485e-07	rs6676836	chr1:172243230:A>T	1	172212370	172243230	1	Gene_expression_RNA_seq	2	0.987586	0.987586	10
DNM3/1q24.3	91	1	No	6.546e-07	rs10489293	chr1:172217647:T>G	1	172186787	172217647	3	Gene_expression_RNA_seq; Histone_modification; RNA_splicing	3	0.961097	0.961097	4
DNM3/1q24.3	92	1	No	6.895e-07	rs16844133	chr1:172246870:T>C	1	172216010	172246870	4	Chromatin_accessibility; Gene_expression_RNA_seq; Promoter_activity_CAGE; RNA_splicing	5	0.976978	0.969746	13
DNM3/1q24.3	93	1	No	6.895e-07	rs10489291	chr1:172254230:T>C	1	172223370	172254230	3	Gene_expression_RNA_seq; Histone_modification; RNA_splicing	4	0.997519	0.997519	12
DNM3/1q24.3	94	1	No	6.895e-07	rs12567175	chr1:172260649:A>G	1	172229789	172260649	3	Gene_expression_RNA_seq; Histone_modification; TF_binding	4	0.978005	0.953577	10
DNM3/1q24.3	95	1	No	6.895e-07	rs10489290	chr1:172254263:A>C	1	172223403	172254263	3	Gene_expression_RNA_seq; Histone_modification; RNA_splicing	3	0.992335	0.992335	8
DNM3/1q24.3	96	1	No	6.895e-07	rs74225369	chr1:172244911:T>C	1	172214051	172244911	2	Gene_expression_RNA_seq; TF_binding	3	0.997084	0.984743	9
DNM3/1q24.3	97	1	No	7.049e-07	rs17361920	chr1:172171379:C>G	1	172140519	172171379	2	Gene_expression_RNA_seq; RNA_splicing	3	0.993622	0.985088	13
DNM3/1q24.3	98	1	No	7.331e-07	rs10911356	chr1:172240607:A>G	1	172209747	172240607	6	Chromatin_accessibility; Gene_expression_RNA_seq; Histone_modification; Promoter_activity_CAGE; RNA_splicing; TF_binding	8	0.971741	0.960225	17
DNM3/1q24.3	99	1	No	7.331e-07	rs16844134	chr1:172246950:C>G	1	172216090	172246950	5	Chromatin_accessibility; Gene_expression_RNA_seq; Histone_modification; Promoter_activity_CAGE; RNA_splicing	7	0.994315	0.967613	17
DNM3/1q24.3	100	1	No	7.331e-07	rs12409279	chr1:172274323:C>G	1	172243463	172274323	5	Chromatin_accessibility; Gene_expression_RNA_seq; Histone_modification; Promoter_activity_CAGE; RNA_splicing	7	0.961097	0.961097	11
DNM3/1q24.3	101	1	No	7.331e-07	rs12082431	chr1:172265487:T>C	1	172234627	172265487	4	Gene_expression_RNA_seq; Histone_modification; Promoter_activity_CAGE; RNA_splicing	6	0.985426	0.960225	13
DNM3/1q24.3	102	1	No	7.331e-07	rs4072117	chr1:172239731:T>C	1	172208871	172239731	4	Gene_expression_RNA_seq; Histone_modification; Promoter_activity_CAGE; RNA_splicing	5	0.96744	0.96744	9
DNM3/1q24.3	103	1	No	7.331e-07	rs10911433	chr1:172261347:A>G	1	172230487	172261347	3	Gene_expression_RNA_seq; Histone_modification; Promoter_activity_CAGE	4	0.995687	0.995687	12
DNM3/1q24.3	104	1	No	7.331e-07	rs2422074	chr1:172263693:T>C	1	172232833	172263693	2	Gene_expression_RNA_seq; RNA_splicing	2	0.989667	0.989667	8
DNM3/1q24.3	105	1	No	7.55e-07	rs56138708	chr1:172188731:T>C	1	172157871	172188731	3	Gene_expression_RNA_seq; Histone_modification; Promoter_activity_CAGE	4	0.996652	0.966109	13
DNM3/1q24.3	106	1	No	7.793e-07	rs56682471	chr1:172267127:A>T	1	172236267	172267127	1	Gene_expression_RNA_seq	1	0.972998	0.953577	6
DNM3/1q24.3	107	1	No	8.084e-07	rs12126381	chr1:172188202:A>T	1	172157342	172188202	2	Gene_expression_RNA_seq; Histone_modification	3	0.996244	0.996244	12
DNM3/1q24.3	108	1	No	8.654e-07	rs17361955	chr1:172172859:T>C	1	172141999	172172859	5	Chromatin_accessibility; Gene_expression_RNA_seq; Histone_modification; Promoter_activity_CAGE; RNA_splicing	7	0.970426	0.970426	13
DNM3/1q24.3	109	1	No	8.654e-07	rs12129806	chr1:172177508:A>G	1	172146648	172177508	5	Chromatin_accessibility; Gene_expression_RNA_seq; Promoter_activity_CAGE; RNA_splicing; TF_binding	6	0.99916	0.99916	14
DNM3/1q24.3	110	1	No	8.654e-07	rs17277127	chr1:172167994:A>T	1	172137134	172167994	4	Chromatin_accessibility; Gene_expression_RNA_seq; Histone_modification; RNA_splicing	5	0.996652	0.996652	15
DNM3/1q24.3	111	1	No	8.654e-07	rs2421990	chr1:172204489:T>C	1	172173629	172204489	4	Gene_expression_RNA_seq; Histone_modification; Promoter_activity_CAGE; RNA_splicing	5	0.952545	0.952545	9
DNM3/1q24.3	112	1	No	8.654e-07	rs12129264	chr1:172172172:A>G	1	172141312	172172172	2	Gene_expression_RNA_seq; RNA_splicing	3	0.994445	0.985756	12
DNM3/1q24.3	113	1	No	8.654e-07	rs2209096	chr1:172169864:T>C	1	172139004	172169864	2	Gene_expression_RNA_seq; RNA_splicing	3	0.985088	0.968863	11
DNM3/1q24.3	114	1	No	8.654e-07	rs10911270	chr1:172201666:T>C	1	172170806	172201666	2	Gene_expression_RNA_seq; RNA_splicing	3	0.961175	0.960225	10
DNM3/1q24.3	115	1	No	8.654e-07	rs17361886	chr1:172167879:A>G	1	172137019	172167879	1	Gene_expression_RNA_seq	2	0.965188	0.965188	12
DNM3/1q24.3	116	1	No	8.752e-07	rs520918	chr1:172219584:A>G	1	172188724	172219584	1	Gene_expression_RNA_seq	2	0.957496	0.957496	8
DNM3/1q24.3	117	1	No	9.264e-07	rs61807788	chr1:172178834:T>C	1	172147974	172178834	5	Chromatin_accessibility; Gene_expression_RNA_seq; Histone_modification; Promoter_activity_CAGE; RNA_splicing	6	0.996729	0.961175	13
DNM3/1q24.3	118	1	No	9.264e-07	rs11589142	chr1:172203327:A>C	1	172172467	172203327	5	Chromatin_accessibility; Gene_expression_RNA_seq; Histone_modification; Promoter_activity_CAGE; RNA_splicing	6	0.995161	0.995161	13
DNM3/1q24.3	119	1	No	9.264e-07	rs2421991	chr1:172204578:T>C	1	172173718	172204578	4	Gene_expression_RNA_seq; Histone_modification; Promoter_activity_CAGE; RNA_splicing	5	0.979925	0.977498	11
DNM3/1q24.3	120	1	No	9.264e-07	rs11584955	chr1:172168965:A>C	1	172138105	172168965	3	Gene_expression_RNA_seq; Histone_modification; RNA_splicing	4	0.990355	0.960225	13
DNM3/1q24.3	121	1	No	9.264e-07	rs112744418	chr1:172194568:A>G	1	172163708	172194568	2	Gene_expression_RNA_seq; Histone_modification	3	0.99763	0.99763	8
DNM3/1q24.3	122	1	No	9.264e-07	rs12135520	chr1:172202316:A>T	1	172171456	172202316	2	Gene_expression_RNA_seq; RNA_splicing	3	0.978987	0.9742	8
DNM3/1q24.3	123	1	No	9.354e-07	rs2289635	chr1:172239480:A>G	1	172208620	172239480	3	Gene_expression_RNA_seq; Histone_modification; RNA_splicing	5	0.955578	0.955578	9
DNM3/1q24.3	124	1	No	9.354e-07	rs1317394	chr1:172239064:T>C	1	172208204	172239064	3	Chromatin_accessibility; Gene_expression_RNA_seq; RNA_splicing	4	0.988142	0.988142	9
DNM3/1q24.3	125	1	No	9.354e-07	rs12402966	chr1:172234754:A>G	1	172203894	172234754	2	Chromatin_accessibility; Gene_expression_RNA_seq	4	0.991201	0.976978	12
DNM3/1q24.3	126	1	No	9.914e-07	rs10489297	chr1:172180375:T>G	1	172149515	172180375	5	Chromatin_accessibility; Gene_expression_RNA_seq; Histone_modification; RNA_splicing; TF_binding	7	0.987586	0.987586	20
DNM3/1q24.3	127	1	No	9.914e-07	rs11484597	chr1:172195556:A>G	1	172164696	172195556	3	Gene_expression_RNA_seq; Promoter_activity_CAGE; RNA_splicing	5	0.982497	0.961097	14
DNM3/1q24.3	128	1	No	9.914e-07	rs2224782	chr1:172174991:T>C	1	172144131	172174991	3	Gene_expression_RNA_seq; Histone_modification; TF_binding	4	0.995271	0.978987	13
DNM3/1q24.3	129	1	No	9.914e-07	rs55935473	chr1:172206450:T>G	1	172175590	172206450	2	Gene_expression_RNA_seq; Histone_modification	3	0.980378	0.957496	10
DNM3/1q24.3	130	1	No	9.938e-07	rs10489289	chr1:172254949:T>C	1	172224089	172254949	6	Chromatin_accessibility; Gene_expression_RNA_seq; Histone_modification; Promoter_activity_CAGE; RNA_splicing; TF_binding	7	0.997341	0.997341	15
DNM3/1q24.3	131	1	No	9.938e-07	rs3850639	chr1:172284494:T>C	1	172253634	172284494	3	Gene_expression_RNA_seq; Histone_modification; RNA_splicing	5	0.978987	0.960225	9
DNM3/1q24.3	132	1	No	9.938e-07	rs3895277	chr1:172284578:A>C	1	172253718	172284578	3	Gene_expression_RNA_seq; Histone_modification; RNA_splicing	4	0.984389	0.984389	12
DNM3/1q24.3	133	1	No	9.938e-07	rs10911336	chr1:172228175:T>C	1	172197315	172228175	2	Gene_expression_RNA_seq; Histone_modification	3	0.985756	0.985756	7
DNM3/1q24.3	134	1	No	9.938e-07	rs3850640	chr1:172284625:T>C	1	172253765	172284625	2	Gene_expression_RNA_seq; Histone_modification	3	0.956547	0.956547	7
DNM3/1q24.3	135	1	No	1.056e-06	rs10797881	chr1:172226207:T>C	1	172195347	172226207	3	Gene_expression_RNA_seq; Promoter_activity_CAGE; TF_binding	4	0.984028	0.977498	8
DNM3/1q24.3	136	1	No	1.056e-06	rs12563643	chr1:172294569:C>G	1	172263709	172294569	3	Gene_expression_RNA_seq; Histone_modification; RNA_splicing	4	0.978501	0.978501	8
DNM3/1q24.3	137	1	No	1.056e-06	rs2421994	chr1:172310769:A>G	1	172279909	172310769	2	Gene_expression_RNA_seq; RNA_splicing	3	0.998323	0.998323	7
DNM3/1q24.3	138	1	No	1.061e-06	rs2209098	chr1:172198086:T>C	1	172167226	172198086	4	Gene_expression_RNA_seq; Histone_modification; Promoter_activity_CAGE; RNA_splicing	5	0.995484	0.995484	10
DNM3/1q24.3	139	1	No	1.061e-06	rs7535241	chr1:172205456:A>G	1	172174596	172205456	3	Gene_expression_RNA_seq; Histone_modification; RNA_splicing	4	0.978987	0.960225	13
DNM3/1q24.3	140	1	No	1.121e-06	rs72721182	chr1:172289185:T>C	1	172258325	172289185	4	Gene_expression_RNA_seq; Histone_modification; RNA_splicing; TF_binding	6	0.976978	0.954588	11
DNM3/1q24.3	141	1	No	1.121e-06	rs12403844	chr1:172245502:A>G	1	172214642	172245502	3	Gene_expression_RNA_seq; Promoter_activity_CAGE; RNA_splicing	4	0.981255	0.9742	12
DNM3/1q24.3	142	1	No	1.121e-06	rs10911335	chr1:172228157:T>C	1	172197297	172228157	2	Gene_expression_RNA_seq; Histone_modification	4	0.995687	0.956547	9
DNM3/1q24.3	143	1	No	1.121e-06	rs10911326	chr1:172223005:A>G	1	172192145	172223005	2	Gene_expression_RNA_seq; Promoter_activity_CAGE	3	0.965332	0.953577	8
DNM3/1q24.3	144	1	No	1.18e-06	rs17277372	chr1:172218334:A>G	1	172187474	172218334	4	Gene_expression_RNA_seq; Histone_modification; Promoter_activity_CAGE; RNA_splicing	5	0.980821	0.963724	11
DNM3/1q24.3	145	1	No	1.191e-06	rs55656112	chr1:172220624:A>C	1	172189764	172220624	4	Chromatin_accessibility; Gene_expression_RNA_seq; Histone_modification; RNA_splicing	5	0.982497	0.972998	13
DNM3/1q24.3	146	1	No	1.191e-06	rs10911504	chr1:172291381:T>C	1	172260521	172291381	3	Chromatin_accessibility; Gene_expression_RNA_seq; RNA_splicing	4	0.997737	0.997737	8
DNM3/1q24.3	147	1	No	1.191e-06	rs10911323	chr1:172222192:A>G	1	172191332	172222192	3	Gene_expression_RNA_seq; Histone_modification; RNA_splicing	4	0.994445	0.994445	9
DNM3/1q24.3	148	1	No	1.191e-06	rs9726627	chr1:172231741:T>C	1	172200881	172231741	3	Chromatin_accessibility; Gene_expression_RNA_seq; RNA_splicing	4	0.959379	0.959379	7
DNM3/1q24.3	149	1	No	1.191e-06	rs72721163	chr1:172231015:T>C	1	172200155	172231015	1	Gene_expression_RNA_seq	2	0.981255	0.953577	8
DNM3/1q24.3	150	1	No	1.265e-06	rs12073843	chr1:172228868:A>C	1	172198008	172228868	4	Gene_expression_RNA_seq; Histone_modification; RNA_splicing; TF_binding	6	0.978005	0.973383	12
DNM3/1q24.3	151	1	No	1.265e-06	rs10752914	chr1:172227898:A>T	1	172197038	172227898	4	Chromatin_accessibility; Gene_expression_RNA_seq; Histone_modification; Promoter_activity_CAGE	6	0.9742	0.956547	9
DNM3/1q24.3	152	1	No	1.265e-06	rs10911338	chr1:172228756:A>C	1	172197896	172228756	3	Gene_expression_RNA_seq; Histone_modification; TF_binding	4	0.978005	0.960225	12
DNM3/1q24.3	153	1	No	1.265e-06	rs41516352	chr1:172224163:T>C	1	172193303	172224163	3	Gene_expression_RNA_seq; Promoter_activity_CAGE; RNA_splicing	4	0.959335	0.959335	8
DNM3/1q24.3	154	1	No	1.265e-06	rs12410416	chr1:172224680:T>C	1	172193820	172224680	2	Gene_expression_RNA_seq; RNA_splicing	4	0.992845	0.992845	10
DNM3/1q24.3	155	1	No	1.265e-06	rs12402792	chr1:172307957:A>G	1	172277097	172307957	2	Chromatin_accessibility; Gene_expression_RNA_seq	3	0.956547	0.956547	6
DNM3/1q24.3	156	1	No	1.343e-06	rs12411264	chr1:172224528:A>G	1	172193668	172224528	4	Chromatin_accessibility; Gene_expression_RNA_seq; Histone_modification; RNA_splicing	6	0.996329	0.965332	13
DNM3/1q24.3	157	1	No	1.343e-06	rs12063247	chr1:172229080:A>G	1	172198220	172229080	4	Chromatin_accessibility; Gene_expression_RNA_seq; Histone_modification; TF_binding	6	0.973605	0.973605	13
DNM3/1q24.3	158	1	No	1.343e-06	rs12410143	chr1:172224765:A>C	1	172193905	172224765	3	Gene_expression_RNA_seq; Histone_modification; RNA_splicing	4	0.987867	0.984028	8
DNM3/1q24.3	159	1	No	1.41e-06	rs12404267	chr1:172312300:A>T	1	172281440	172312300	3	Gene_expression_RNA_seq; Histone_modification; RNA_splicing	4	0.989667	0.960225	10
DNM3/1q24.3	160	1	No	1.41e-06	rs12404490	chr1:172318183:A>G	1	172287323	172318183	2	Chromatin_accessibility; Gene_expression_RNA_seq	4	0.987298	0.972376	7
DNM3/1q24.3	161	1	No	1.425e-06	rs72721197	chr1:172302022:T>C	1	172271162	172302022	1	Gene_expression_RNA_seq	2	0.978501	0.961097	6
DNM3/1q24.3	162	1	No	1.442e-06	rs10914053	chr1:171946041:T>C	1	171915181	171946041	3	Gene_expression_RNA_seq; Promoter_activity_CAGE; RNA_splicing	5	0.983658	0.974553	16
DNM3/1q24.3	163	1	No	1.513e-06	rs6701414	chr1:172230108:A>T	1	172199248	172230108	6	Chromatin_accessibility; Gene_expression_RNA_seq; Histone_modification; Promoter_activity_CAGE; RNA_splicing; TF_binding	8	0.996729	0.996729	13
DNM3/1q24.3	164	1	No	1.513e-06	rs10911341	chr1:172232490:T>G	1	172201630	172232490	3	Chromatin_accessibility; Gene_expression_RNA_seq; Histone_modification	4	0.963724	0.958425	9
DNM3/1q24.3	165	1	No	1.566e-06	rs4394690	chr1:172197070:C>G	1	172166210	172197070	4	Chromatin_accessibility; Gene_expression_RNA_seq; Histone_modification; RNA_splicing	5	0.961951	0.961951	9
DNM3/1q24.3	166	1	No	1.566e-06	rs12123837	chr1:172184757:T>C	1	172153897	172184757	3	Chromatin_accessibility; Gene_expression_RNA_seq; Histone_modification	4	0.981255	0.978005	11
DNM3/1q24.3	167	1	No	1.704e-06	rs12402426	chr1:172235844:T>G	1	172204984	172235844	4	Chromatin_accessibility; Gene_expression_RNA_seq; RNA_splicing; TF_binding	5	0.963724	0.963724	10
DNM3/1q24.3	168	1	No	1.808e-06	rs4484957	chr1:172303569:T>C	1	172272709	172303569	3	Chromatin_accessibility; Gene_expression_RNA_seq; RNA_splicing	4	0.982497	0.982497	7
DNM3/1q24.3	169	1	No	1.808e-06	rs12402454	chr1:172236122:T>C	1	172205262	172236122	3	Chromatin_accessibility; Gene_expression_RNA_seq; RNA_splicing	4	0.960225	0.960225	10
DNM3/1q24.3	170	1	No	1.918e-06	rs6686118	chr1:172229851:T>C	1	172198991	172229851	5	Chromatin_accessibility; Gene_expression_RNA_seq; Histone_modification; Promoter_activity_CAGE; RNA_splicing	6	0.9742	0.9742	10
DNM3/1q24.3	171	1	No	1.918e-06	rs6686115	chr1:172229841:C>G	1	172198981	172229841	3	Gene_expression_RNA_seq; Histone_modification; Promoter_activity_CAGE	4	0.976447	0.963724	8
DNM3/1q24.3	172	1	No	1.918e-06	rs16844255	chr1:172301910:T>C	1	172271050	172301910	1	Gene_expression_RNA_seq	2	0.988142	0.961097	8
DNM3/1q24.3	173	1	No	2.034e-06	rs17277015	chr1:172136117:T>C	1	172105257	172136117	6	Chromatin_accessibility; Gene_expression_RNA_seq; Histone_modification; Promoter_activity_CAGE; RNA_splicing; TF_binding	8	0.998606	0.998606	17
DNM3/1q24.3	174	1	No	2.034e-06	rs60866522	chr1:172304954:A>C	1	172274094	172304954	4	Chromatin_accessibility; Gene_expression_RNA_seq; Histone_modification; RNA_splicing	5	0.996574	0.996574	10
DNM3/1q24.3	175	1	No	2.034e-06	rs678962	chr1:172220749:T>G	1	172189889	172220749	2	Gene_expression_RNA_seq; RNA_splicing	2	0.957496	0.957496	5
DNM3/1q24.3	176	1	No	2.171e-06	rs17277008	chr1:172136022:T>C	1	172105162	172136022	4	Chromatin_accessibility; Gene_expression_RNA_seq; Histone_modification; Promoter_activity_CAGE	6	0.997519	0.997519	14
DNM3/1q24.3	177	1	No	2.341e-06	rs6682381	chr1:172323649:T>C	1	172292789	172323649	6	Chromatin_accessibility; Gene_expression_RNA_seq; Histone_modification; Promoter_activity_CAGE; RNA_splicing; TF_binding	8	0.998323	0.980588	16
DNM3/1q24.3	178	1	No	2.664e-06	rs631154	chr1:172159952:A>G	1	172129092	172159952	6	Chromatin_accessibility; Gene_expression_RNA_seq; Histone_modification; Promoter_activity_CAGE; RNA_splicing; TF_binding	7	0.986078	0.986078	17
DNM3/1q24.3	179	1	No	3.867e-06	rs11584244	chr1:172133821:A>T	1	172102961	172133821	3	Gene_expression_RNA_seq; Promoter_activity_CAGE; RNA_splicing	4	0.991974	0.982092	14
DNM3/1q24.3	180	1	No	3.867e-06	rs60077625	chr1:172129654:A>G	1	172098794	172129654	3	Gene_expression_RNA_seq; Histone_modification; RNA_splicing	4	0.990997	0.990997	10
DNM3/1q24.3	181	1	No	4.119e-06	rs11584664	chr1:172133891:A>T	1	172103031	172133891	3	Gene_expression_RNA_seq; Promoter_activity_CAGE; RNA_splicing	4	0.992156	0.968863	14
DNM3/1q24.3	182	1	No	4.976e-06	rs11589349	chr1:172127658:T>C	1	172096798	172127658	2	Gene_expression_RNA_seq; RNA_splicing	3	0.982092	0.978751	15
DNM3/1q24.3	183	1	No	7.446e-06	rs562932	chr1:172181820:T>C	1	172150960	172181820	6	Chromatin_accessibility; Gene_expression_RNA_seq; Histone_modification; Promoter_activity_CAGE; RNA_splicing; TF_binding	9	0.995379	0.995379	16
DNM3/1q24.3	184	1	No	7.641e-06	rs2586389	chr1:172282381:A>G	1	172251521	172282381	2	Gene_expression_RNA_seq; Promoter_activity_CAGE	2	0.978005	0.978005	6
DNM3/1q24.3	185	1	No	8.101e-06	rs7550558	chr1:172279079:C>G	1	172248219	172279079	3	Gene_expression_RNA_seq; Histone_modification; TF_binding	4	0.986394	0.966869	10
DNM3/1q24.3	186	1	No	8.407e-06	rs61807784	chr1:172126960:A>G	1	172096100	172126960	3	Chromatin_accessibility; Gene_expression_RNA_seq; Promoter_activity_CAGE	4	0.975672	0.975672	11
DNM3/1q24.3	187	1	No	8.587e-06	rs2586392	chr1:172285053:T>C	1	172254193	172285053	2	Gene_expression_RNA_seq; Histone_modification	3	0.988142	0.988142	7
DNM3/1q24.3	188	1	No	1.022e-05	rs2586394	chr1:172287689:T>C	1	172256829	172287689	4	Chromatin_accessibility; Gene_expression_RNA_seq; Histone_modification; RNA_splicing	6	0.994183	0.994183	11
DNM3/1q24.3	189	1	No	1.056e-05	rs511206	chr1:172215653:A>C	1	172184793	172215653	4	Gene_expression_RNA_seq; Histone_modification; RNA_splicing; TF_binding	6	0.980378	0.964404	13
DNM3/1q24.3	190	1	No	1.596e-05	rs10911257	chr1:172197408:T>C	1	172166548	172197408	4	Chromatin_accessibility; Gene_expression_RNA_seq; Histone_modification; RNA_splicing	6	0.959335	0.959335	10
DNM3/1q24.3	191	1	No	1.675e-05	rs2421986	chr1:172131456:T>G	1	172100596	172131456	4	Gene_expression_RNA_seq; Histone_modification; Promoter_activity_CAGE; RNA_splicing	5	0.987867	0.987867	13
DNM3/1q24.3	192	1	No	1.697e-05	rs59760198	chr1:172197862:T>C	1	172167002	172197862	3	Gene_expression_RNA_seq; Histone_modification; RNA_splicing	4	0.972376	0.972376	9
DNM3/1q24.3	193	1	No	1.748e-05	rs2586401	chr1:172293300:T>C	1	172262440	172293300	4	Gene_expression_RNA_seq; Histone_modification; RNA_splicing; TF_binding	5	0.961097	0.961097	13
DNM3/1q24.3	194	1	No	1.748e-05	rs2586403	chr1:172293354:T>C	1	172262494	172293354	3	Gene_expression_RNA_seq; Histone_modification; TF_binding	4	0.994048	0.959335	10
DNM3/1q24.3	195	1	No	1.807e-05	rs479336	chr1:172230433:T>G	1	172199573	172230433	4	Gene_expression_RNA_seq; Histone_modification; Promoter_activity_CAGE; RNA_splicing	5	0.981678	0.981678	14
DNM3/1q24.3	196	1	No	1.807e-05	rs477289	chr1:172222254:A>C	1	172191394	172222254	2	Gene_expression_RNA_seq; Histone_modification	3	0.966109	0.966109	7
DNM3/1q24.3	197	1	No	1.835e-05	rs72723204	chr1:172330328:T>C	1	172299468	172330328	6	Chromatin_accessibility; Gene_expression_RNA_seq; Histone_modification; Promoter_activity_CAGE; RNA_splicing; TF_binding	8	0.987003	0.987003	11
DNM3/1q24.3	198	1	No	1.961e-05	rs2586408	chr1:172296106:A>G	1	172265246	172296106	1	Gene_expression_RNA_seq	2	0.991201	0.958425	10
DNM3/1q24.3	199	1	No	2.2e-05	rs2586411	chr1:172298469:A>G	1	172267609	172298469	4	Gene_expression_RNA_seq; Histone_modification; Promoter_activity_CAGE; RNA_splicing	5	0.984028	0.966109	11
DNM3/1q24.3	200	1	No	2.244e-05	rs12047492	chr1:172141625:A>G	1	172110765	172141625	6	Chromatin_accessibility; Gene_expression_RNA_seq; Histone_modification; Promoter_activity_CAGE; RNA_splicing; TF_binding	7	0.993039	0.993039	17
DNM3/1q24.3	201	1	No	2.27e-05	rs10911110	chr1:172148210:T>C	1	172117350	172148210	3	Gene_expression_RNA_seq; Histone_modification; Promoter_activity_CAGE	4	0.998203	0.989182	15
DNM3/1q24.3	202	1	No	2.27e-05	rs2421987	chr1:172131691:A>G	1	172100831	172131691	3	Gene_expression_RNA_seq; Histone_modification; RNA_splicing	4	0.979225	0.979225	11
DNM3/1q24.3	203	1	No	2.329e-05	rs2757493	chr1:172298279:T>C	1	172267419	172298279	6	Chromatin_accessibility; Gene_expression_RNA_seq; Histone_modification; Promoter_activity_CAGE; RNA_splicing; TF_binding	9	0.999494	0.999494	18
DNM3/1q24.3	204	1	No	2.329e-05	rs2586404	chr1:172293934:T>C	1	172263074	172293934	6	Chromatin_accessibility; Gene_expression_RNA_seq; Histone_modification; Promoter_activity_CAGE; RNA_splicing; TF_binding	9	0.997402	0.997402	14
DNM3/1q24.3	205	1	No	2.329e-05	rs2757495	chr1:172299051:T>C	1	172268191	172299051	3	Chromatin_accessibility; Gene_expression_RNA_seq; RNA_splicing	5	0.993167	0.975904	13
DNM3/1q24.3	206	1	No	2.329e-05	rs2586410	chr1:172298095:A>T	1	172267235	172298095	3	Gene_expression_RNA_seq; Promoter_activity_CAGE; RNA_splicing	4	0.998918	0.961951	8
DNM3/1q24.3	207	1	No	2.381e-05	rs10911111	chr1:172148540:A>G	1	172117680	172148540	6	Chromatin_accessibility; Gene_expression_RNA_seq; Histone_modification; Promoter_activity_CAGE; RNA_splicing; TF_binding	9	0.999634	0.999634	21
DNM3/1q24.3	208	1	No	2.381e-05	rs10911101	chr1:172142979:A>T	1	172112119	172142979	5	Chromatin_accessibility; Gene_expression_RNA_seq; Histone_modification; Promoter_activity_CAGE; RNA_splicing	7	0.999198	0.999198	21
DNM3/1q24.3	209	1	No	2.465e-05	rs2586413	chr1:172299083:C>G	1	172268223	172299083	2	Gene_expression_RNA_seq; RNA_splicing	3	0.98328	0.98328	9
DNM3/1q24.3	210	1	No	2.548e-05	rs10911654	chr1:172369769:C>G	1	172338909	172369769	3	Gene_expression_RNA_seq; Histone_modification; RNA_splicing	4	0.998323	0.996413	9
DNM3/1q24.3	211	1	No	2.609e-05	rs2586420	chr1:172304433:T>G	1	172273573	172304433	4	Chromatin_accessibility; Gene_expression_RNA_seq; Promoter_activity_CAGE; RNA_splicing	5	0.989427	0.985088	10
DNM3/1q24.3	212	1	No	2.705e-05	rs7544610	chr1:172396577:T>C	1	172365717	172396577	4	Chromatin_accessibility; Gene_expression_RNA_seq; Histone_modification; RNA_splicing	5	0.976447	0.976447	12
DNM3/1q24.3	213	1	No	2.876e-05	rs10797969	chr1:172331205:A>C	1	172300345	172331205	4	Chromatin_accessibility; Gene_expression_RNA_seq; Histone_modification; Promoter_activity_CAGE	5	0.993167	0.993167	7
DNM3/1q24.3	214	1	No	2.922e-05	rs2586412	chr1:172298927:C>G	1	172268067	172298927	3	Gene_expression_RNA_seq; Promoter_activity_CAGE; RNA_splicing	4	0.989667	0.987586	8
DNM3/1q24.3	215	1	No	3.059e-05	rs9425288	chr1:172327730:T>C	1	172296870	172327730	5	Chromatin_accessibility; Gene_expression_RNA_seq; Histone_modification; Promoter_activity_CAGE; RNA_splicing	6	0.995881	0.995881	12
DNM3/1q24.3	216	1	No	3.059e-05	rs10158753	chr1:172117886:A>G	1	172087026	172117886	2	Gene_expression_RNA_seq; RNA_splicing	4	0.972779	0.972779	13
DNM3/1q24.3	217	1	No	3.059e-05	rs10158839	chr1:172328203:C>G	1	172297343	172328203	2	Gene_expression_RNA_seq; Histone_modification	3	0.993767	0.993767	5
DNM3/1q24.3	218	1	No	3.059e-05	rs9425560	chr1:172330899:T>C	1	172300039	172330899	2	Gene_expression_RNA_seq; Histone_modification	3	0.967613	0.961097	6
DNM3/1q24.3	219	1	No	3.14e-05	rs12120556	chr1:172146014:T>C	1	172115154	172146014	6	Chromatin_accessibility; Gene_expression_RNA_seq; Histone_modification; Promoter_activity_CAGE; RNA_splicing; TF_binding	8	0.994071	0.994071	19
DNM3/1q24.3	220	1	No	3.148e-05	rs2586407	chr1:172295872:A>G	1	172265012	172295872	3	Gene_expression_RNA_seq; RNA_splicing; TF_binding	4	0.961175	0.961175	8
DNM3/1q24.3	221	1	No	3.165e-05	rs12141278	chr1:172147658:A>G	1	172116798	172147658	4	Chromatin_accessibility; Gene_expression_RNA_seq; Histone_modification; Promoter_activity_CAGE	5	0.995484	0.995484	15
DNM3/1q24.3	222	1	No	3.195e-05	rs10911684	chr1:172398537:A>G	1	172367677	172398537	6	Chromatin_accessibility; Gene_expression_RNA_seq; Histone_modification; Promoter_activity_CAGE; RNA_splicing; TF_binding	10	0.99997	0.99997	15
DNM3/1q24.3	223	1	No	3.254e-05	rs9425287	chr1:172327461:A>G	1	172296601	172327461	3	Gene_expression_RNA_seq; Histone_modification; RNA_splicing	4	0.963724	0.953577	8
DNM3/1q24.3	224	1	No	3.319e-05	rs6424894	chr1:172396190:A>G	1	172365330	172396190	3	Gene_expression_RNA_seq; Histone_modification; RNA_splicing	5	0.995785	0.959335	10
EBF1/5q33.3	1	1	Yes	1.994e-08	rs2946160	chr5:158464870:A>G	5	157891878	158464870	3	Gene_expression_RNA_seq; Histone_modification; TF_binding	3	0.997737	0.997737	3
EBF1/5q33.3	2	1	No	2.578e-08	rs6881996	chr5:158461107:T>C	5	157888115	158461107	3	Chromatin_accessibility; Gene_expression_RNA_seq; Histone_modification	4	0.970426	0.957496	4
EBF1/5q33.3	3	1	No	2.578e-08	rs6881817	chr5:158460958:T>C	5	157887966	158460958	2	Gene_expression_RNA_seq; Histone_modification	2	0.951345	0.951345	2
EBF1/5q33.3	4	1	No	3.317e-08	rs11135036	chr5:158474016:T>G	5	157901024	158474016	1	Histone_modification	1	0.940451	-0.940451	1
EBF1/5q33.3	5	1	No	3.798e-08	rs2964484	chr5:158470429:A>G	5	157897437	158470429	2	Chromatin_accessibility; Histone_modification	2	0.939103	-0.918669	2
EBF1/5q33.3	6	1	No	4.695e-08	rs2964481	chr5:158465522:T>C	5	157892530	158465522	2	Chromatin_accessibility; Histone_modification	3	0.984028	0.984028	3
EBF1/5q33.3	7	1	No	8.002e-08	rs2963462	chr5:158469778:T>C	5	157896786	158469778	1	Gene_expression_RNA_seq	1	0.984389	-0.984389	1
EBF1/5q33.3	8	1	No	1.521e-07	rs2963463	chr5:158468041:T>C	5	157895049	158468041	1	Gene_expression_RNA_seq	1	0.914991	-0.914991	1
EBF1/5q33.3	9	1	No	3.969e-07	rs10050393	chr5:158491938:T>C	5	157918946	158491938	3	Chromatin_accessibility; Gene_expression_RNA_seq; Histone_modification	3	0.989427	-0.954525	3
EBF1/5q33.3	10	1	No	4.962e-07	rs62384972	chr5:158498216:T>C	5	157925224	158498216	2	Chromatin_accessibility; Gene_expression_RNA_seq	2	0.952545	0.952545	2
EBF1/5q33.3	11	1	No	6.093e-07	rs2963456	chr5:158481958:A>G	5	157908966	158481958	1	Gene_expression_RNA_seq	1	0.902982	-0.902982	1
EBF1/5q33.3	12	1	No	6.881e-07	rs2964487	chr5:158486832:A>T	5	157913840	158486832	2	Chromatin_accessibility; Histone_modification	2	0.953488	0.953488	2
EBF1/5q33.3	13	1	No	6.881e-07	rs2946171	chr5:158494932:T>G	5	157921940	158494932	1	Gene_expression_RNA_seq	1	0.952545	0.952545	1
EBF1/5q33.3	14	1	No	7.11e-07	rs10042492	chr5:158496877:T>C	5	157923885	158496877	1	Gene_expression_RNA_seq	1	0.952545	0.952545	1
EBF1/5q33.3	15	1	No	8.18e-07	rs2946168	chr5:158491932:T>C	5	157918940	158491932	4	Chromatin_accessibility; Gene_expression_RNA_seq; Histone_modification; TF_binding	5	0.989427	0.989427	5
EBF1/5q33.3	16	1	No	8.248e-07	rs2964488	chr5:158492064:A>G	5	157919072	158492064	3	Chromatin_accessibility; Gene_expression_RNA_seq; Histone_modification	3	0.944322	0.9056	3
EBF1/5q33.3	17	1	No	8.248e-07	rs2946169	chr5:158491951:T>C	5	157918959	158491951	2	Chromatin_accessibility; Histone_modification	2	0.990131	0.990131	2
EBF1/5q33.3	18	1	No	8.248e-07	rs2946167	chr5:158491334:C>G	5	157918342	158491334	1	Gene_expression_RNA_seq	1	0.90509	0.90509	1
EBF1/5q33.3	19	1	No	1.587e-06	rs6862472	chr5:158489706:C>G	5	157916714	158489706	3	Chromatin_accessibility; Histone_modification; TF_binding	4	0.994571	0.994571	4
EBF1/5q33.3	20	1	No	1.784e-06	rs2964490	chr5:158495593:A>C	5	157922601	158495593	2	Gene_expression_RNA_seq; Histone_modification	3	0.951491	0.951491	3
EBF1/5q33.3	21	1	No	1.891e-06	rs2964492	chr5:158497224:A>G	5	157924232	158497224	1	Gene_expression_RNA_seq	2	0.952545	0.952545	2
EBF1/5q33.3	22	1	No	1.899e-06	rs13354321	chr5:158498289:T>C	5	157925297	158498289	3	Chromatin_accessibility; Gene_expression_RNA_seq; Histone_modification	3	0.951491	0.951491	3
EBF1/5q33.3	23	1	No	2.252e-06	rs2964491	chr5:158497216:A>C	5	157924224	158497216	1	Gene_expression_RNA_seq	1	0.951491	0.951491	1
EBF1/5q33.3	24	1	No	3.119e-06	rs879547525	chr5:158497623:A>C	5	157924631	158497623	1	Gene_expression_RNA_seq	1	0.950415	0.950415	1
EBF1/5q33.3	25	1	No	3.18e-06	rs2964489	chr5:158495150:T>C	5	157922158	158495150	2	Gene_expression_RNA_seq; Promoter_activity_CAGE	3	0.978987	0.978987	4
EBF1/5q33.3	26	1	No	3.301e-06	rs2946174	chr5:158497622:C>G	5	157924630	158497622	1	Gene_expression_RNA_seq	1	0.949316	0.949316	1
EBF1/5q33.3	27	1	No	3.773e-06	rs2963455	chr5:158497298:T>C	5	157924306	158497298	3	Chromatin_accessibility; Gene_expression_RNA_seq; Histone_modification	3	0.950415	0.950415	3
EBF1/5q33.3	28	1	No	2.751e-05	rs11743708	chr5:158460500:C>G	5	157887508	158460500	2	Gene_expression_RNA_seq; Histone_modification	2	0.92045	0.92045	2
ETAA1/2p14	1	1	Yes	9.646e-09	rs1430787	chr2:67641366:A>T	2	67868498	67641366	1	Gene_expression_RNA_seq	2	0.943469	0.943469	2
ETAA1/2p14	2	1	No	1.065e-08	rs11126143	chr2:67638276:T>C	2	67865408	67638276	2	Chromatin_accessibility; Gene_expression_RNA_seq	2	0.984743	0.984743	3
ETAA1/2p14	3	1	No	1.152e-08	rs4619594	chr2:67641348:A>C	2	67868480	67641348	3	Gene_expression_RNA_seq; Promoter_activity_CAGE; TF_binding	3	0.972998	0.972998	3
ETAA1/2p14	4	1	No	1.217e-08	rs4141819	chr2:67637543:T>C	2	67864675	67637543	1	Gene_expression_RNA_seq	2	0.976978	0.976978	4
ETAA1/2p14	5	1	No	1.217e-08	rs1430788	chr2:67641280:T>C	2	67868412	67641280	1	Gene_expression_RNA_seq	2	0.964537	0.964537	3
ETAA1/2p14	6	1	No	1.786e-08	rs2861694	chr2:67618607:A>G	2	67845739	67618607	2	Gene_expression_RNA_seq; Histone_modification	2	0.913094	0.911353	2
ETAA1/2p14	7	1	No	2.965e-08	rs11126134	chr2:67553932:T>G	2	67781064	67553932	3	Chromatin_accessibility; Gene_expression_RNA_seq; Promoter_activity_CAGE	4	0.998203	0.998203	7
ETAA1/2p14	8	1	No	3.158e-08	rs2902026	chr2:67629308:C>G	2	67856440	67629308	1	Gene_expression_RNA_seq	1	0.90158	0.90158	1
ETAA1/2p14	9	1	No	3.798e-08	rs4233939	chr2:67555603:A>C	2	67782735	67555603	2	Chromatin_accessibility; Gene_expression_RNA_seq	2	0.936319	0.936319	2
ETAA1/2p14	10	1	No	4.567e-08	rs4381768	chr2:67552256:T>C	2	67779388	67552256	1	Gene_expression_RNA_seq	1	0.90158	0.90158	1
ETAA1/2p14	11	1	No	7.97e-08	rs2861640	chr2:67567457:C>G	2	67794589	67567457	3	Gene_expression_RNA_seq; Histone_modification; Promoter_activity_CAGE	3	0.982893	0.9056	3
ETAA1/2p14	12	1	No	8.878e-08	rs7569813	chr2:67642640:T>G	2	67869772	67642640	2	Gene_expression_RNA_seq; Histone_modification	3	0.938341	0.938341	7
ETAA1/2p14	13	1	No	9.05e-08	rs11126138	chr2:67567344:T>C	2	67794476	67567344	2	Gene_expression_RNA_seq; Promoter_activity_CAGE	2	0.963724	0.963724	2
ETAA1/2p14	14	1	No	9.446e-08	rs7595894	chr2:67642632:A>C	2	67869764	67642632	2	Gene_expression_RNA_seq; Histone_modification	3	0.952428	0.93278	4
ETAA1/2p14	15	1	No	9.643e-08	rs2902007	chr2:67568330:A>T	2	67795462	67568330	1	Gene_expression_RNA_seq	1	0.927208	0.9056	2
ETAA1/2p14	16	1	No	9.643e-08	rs2861648	chr2:67576776:T>C	2	67803908	67576776	1	Gene_expression_RNA_seq	1	0.90158	0.90158	1
ETAA1/2p14	17	1	No	1.027e-07	rs4349334	chr2:67590974:T>C	2	67818106	67590974	1	Chromatin_accessibility	1	0.907154	0.907154	1
ETAA1/2p14	18	1	No	1.187e-07	rs1023693	chr2:67641600:T>C	2	67868732	67641600	2	Gene_expression_RNA_seq; Histone_modification	3	0.938341	0.938341	4
ETAA1/2p14	19	1	No	1.263e-07	rs9309402	chr2:67642206:T>C	2	67869338	67642206	3	Chromatin_accessibility; Gene_expression_RNA_seq; Histone_modification	4	0.955539	0.955539	5
ETAA1/2p14	20	1	No	1.263e-07	rs1023691	chr2:67641662:A>G	2	67868794	67641662	3	Chromatin_accessibility; Gene_expression_RNA_seq; Histone_modification	3	0.963724	0.963724	4
ETAA1/2p14	21	1	No	1.43e-07	rs4671817	chr2:67639305:T>G	2	67866437	67639305	2	Chromatin_accessibility; Gene_expression_RNA_seq	2	0.989427	0.989427	3
ETAA1/2p14	22	1	No	1.43e-07	rs2861703	chr2:67633921:T>C	2	67861053	67633921	2	Gene_expression_RNA_seq; Histone_modification	2	0.920241	0.920241	2
ETAA1/2p14	23	1	No	1.618e-07	rs6546322	chr2:67625121:T>C	2	67852253	67625121	2	Chromatin_accessibility; Gene_expression_RNA_seq	2	0.914991	0.909176	3
ETAA1/2p14	24	1	No	1.618e-07	rs1430791	chr2:67637668:A>C	2	67864800	67637668	1	Gene_expression_RNA_seq	2	0.994183	0.994183	4
ETAA1/2p14	25	1	No	1.618e-07	rs1430789	chr2:67639238:T>C	2	67866370	67639238	1	Gene_expression_RNA_seq	1	0.989182	0.944687	3
ETAA1/2p14	26	1	No	1.641e-07	rs4533457	chr2:67560216:T>G	2	67787348	67560216	3	Chromatin_accessibility; Gene_expression_RNA_seq; Histone_modification	3	0.983658	0.930376	3
ETAA1/2p14	27	1	No	1.72e-07	rs6546320	chr2:67624689:A>C	2	67851821	67624689	2	Chromatin_accessibility; Gene_expression_RNA_seq	2	0.959379	0.918669	3
ETAA1/2p14	28	1	No	1.829e-07	rs6752799	chr2:67631371:A>G	2	67858503	67631371	2	Gene_expression_RNA_seq; Histone_modification	2	0.9132	0.9132	2
ETAA1/2p14	29	1	No	1.829e-07	rs1430790	chr2:67637780:T>G	2	67864912	67637780	1	Gene_expression_RNA_seq	2	0.939103	0.936992	4
ETAA1/2p14	30	1	No	1.829e-07	rs1430792	chr2:67637612:A>C	2	67864744	67637612	1	Gene_expression_RNA_seq	2	0.934213	0.934213	4
ETAA1/2p14	31	1	No	1.945e-07	rs2861698	chr2:67627676:A>G	2	67854808	67627676	2	Chromatin_accessibility; Gene_expression_RNA_seq	2	0.993167	0.993167	2
ETAA1/2p14	32	1	No	2.046e-07	rs1023692	chr2:67641624:T>C	2	67868756	67641624	4	Chromatin_accessibility; Gene_expression_RNA_seq; Histone_modification; Promoter_activity_CAGE	7	0.996574	0.942226	8
ETAA1/2p14	33	1	No	2.067e-07	rs6546325	chr2:67634769:A>C	2	67861901	67634769	2	Gene_expression_RNA_seq; Histone_modification	2	0.992845	0.939662	4
ETAA1/2p14	34	1	No	2.067e-07	rs2861700	chr2:67628309:T>C	2	67855441	67628309	1	Histone_modification	1	0.957501	-0.957501	1
ETAA1/2p14	35	1	No	2.067e-07	rs980227	chr2:67637126:T>G	2	67864258	67637126	1	Gene_expression_RNA_seq	1	0.936319	0.936319	2
ETAA1/2p14	36	1	No	2.186e-07	rs4671806	chr2:67550026:C>G	2	67777158	67550026	1	Gene_expression_RNA_seq	1	0.9056	0.9056	1
ETAA1/2p14	37	1	No	2.197e-07	rs2861644	chr2:67572832:A>G	2	67799964	67572832	4	Chromatin_accessibility; Gene_expression_RNA_seq; Histone_modification; Promoter_activity_CAGE	6	0.995785	0.995785	6
ETAA1/2p14	38	1	No	2.197e-07	rs4671811	chr2:67600284:A>G	2	67827416	67600284	2	Gene_expression_RNA_seq; Histone_modification	2	0.935617	0.935617	2
ETAA1/2p14	39	1	No	2.197e-07	rs4410279	chr2:67623488:A>C	2	67850620	67623488	1	Gene_expression_RNA_seq	1	0.914991	0.914991	2
ETAA1/2p14	40	1	No	2.335e-07	rs2861645	chr2:67573206:A>T	2	67800338	67573206	3	Chromatin_accessibility; Histone_modification; Promoter_activity_CAGE	4	0.976447	-0.930376	4
ETAA1/2p14	41	1	No	2.637e-07	rs11900280	chr2:67613269:T>C	2	67840401	67613269	2	Gene_expression_RNA_seq; Histone_modification	2	0.972998	0.972998	3
ETAA1/2p14	42	1	No	2.637e-07	rs6730286	chr2:67620922:T>C	2	67848054	67620922	2	Gene_expression_RNA_seq; Histone_modification	2	0.960287	0.960287	3
ETAA1/2p14	43	1	No	2.637e-07	rs7425711	chr2:67593125:T>C	2	67820257	67593125	1	Chromatin_accessibility	1	0.960287	-0.960287	1
ETAA1/2p14	44	1	No	2.637e-07	rs6546317	chr2:67601661:C>G	2	67828793	67601661	1	Histone_modification	1	0.926758	0.926758	1
ETAA1/2p14	45	1	No	2.801e-07	rs6746394	chr2:67617889:A>C	2	67845021	67617889	2	Gene_expression_RNA_seq; Histone_modification	2	0.986394	0.9132	3
ETAA1/2p14	46	1	No	2.975e-07	rs2861687	chr2:67611052:C>G	2	67838184	67611052	2	Chromatin_accessibility; Histone_modification	2	0.962044	0.907554	2
ETAA1/2p14	47	1	No	2.975e-07	rs2861681	chr2:67603007:A>G	2	67830139	67603007	2	Gene_expression_RNA_seq; Histone_modification	2	0.9056	0.9056	2
ETAA1/2p14	48	1	No	2.975e-07	rs2861686	chr2:67610919:A>T	2	67838051	67610919	1	Gene_expression_RNA_seq	2	0.949106	0.903609	2
ETAA1/2p14	49	1	No	2.975e-07	rs7598280	chr2:67588181:A>T	2	67815313	67588181	1	Histone_modification	1	0.931319	0.931319	1
ETAA1/2p14	50	1	No	2.975e-07	rs2902008	chr2:67575818:T>C	2	67802950	67575818	1	Gene_expression_RNA_seq	1	0.903609	0.903609	1
ETAA1/2p14	51	1	No	3.16e-07	rs2902023	chr2:67603147:A>G	2	67830279	67603147	3	Chromatin_accessibility; Gene_expression_RNA_seq; Histone_modification	4	0.913094	0.913094	4
ETAA1/2p14	52	1	No	3.16e-07	rs4671813	chr2:67614703:A>T	2	67841835	67614703	2	Gene_expression_RNA_seq; Histone_modification	2	0.975349	0.928809	4
ETAA1/2p14	53	1	No	3.16e-07	rs2902025	chr2:67615292:A>G	2	67842424	67615292	1	Gene_expression_RNA_seq	2	0.922194	0.90158	2
ETAA1/2p14	54	1	No	3.314e-07	rs1430785	chr2:67642160:A>G	2	67869292	67642160	4	Chromatin_accessibility; Gene_expression_RNA_seq; Histone_modification; Promoter_activity_CAGE	6	0.960287	0.940957	7
ETAA1/2p14	55	1	No	3.356e-07	rs4671192	chr2:67614723:A>G	2	67841855	67614723	2	Chromatin_accessibility; Gene_expression_RNA_seq	2	0.937726	0.937726	2
ETAA1/2p14	56	1	No	3.356e-07	rs2861689	chr2:67611472:C>G	2	67838604	67611472	1	Gene_expression_RNA_seq	1	0.903609	0.903609	1
ETAA1/2p14	57	1	No	3.564e-07	rs4671812	chr2:67605354:T>C	2	67832486	67605354	2	Gene_expression_RNA_seq; Histone_modification	2	0.9056	0.9056	2
ETAA1/2p14	58	1	No	3.564e-07	rs2861695	chr2:67619595:A>G	2	67846727	67619595	1	Gene_expression_RNA_seq	1	0.997402	0.997402	2
ETAA1/2p14	59	1	No	3.564e-07	rs4362541	chr2:67615734:A>T	2	67842866	67615734	1	Gene_expression_RNA_seq	1	0.953488	0.953488	1
ETAA1/2p14	60	1	No	3.783e-07	rs6717863	chr2:67617667:A>C	2	67844799	67617667	3	Chromatin_accessibility; Gene_expression_RNA_seq; Histone_modification	3	0.928809	0.928809	3
ETAA1/2p14	61	1	No	4.781e-07	rs2902024	chr2:67609586:T>C	2	67836718	67609586	3	Chromatin_accessibility; Gene_expression_RNA_seq; Promoter_activity_CAGE	4	0.993909	0.993909	5
ETAA1/2p14	62	1	No	4.781e-07	rs2861684	chr2:67610248:T>C	2	67837380	67610248	1	Histone_modification	1	0.90158	0.90158	1
ETAA1/2p14	63	1	No	1.343e-06	rs2541032	chr2:67546230:A>G	2	67773362	67546230	1	Gene_expression_RNA_seq	1	0.91685	0.91685	1
ETAA1/2p14	64	1	No	1.772e-06	rs6546318	chr2:67606464:A>T	2	67833596	67606464	2	Gene_expression_RNA_seq; Histone_modification	2	0.961175	0.961175	3
ETAA1/2p14	65	1	No	1.912e-06	rs12620828	chr2:67579340:A>G	2	67806472	67579340	1	Gene_expression_RNA_seq	1	0.90158	0.90158	1
ETAA1/2p14	66	1	No	2.07e-06	rs2683681	chr2:67520403:A>G	2	67747535	67520403	1	Gene_expression_RNA_seq	1	0.947949	0.9056	2
ETAA1/2p14	67	1	No	2.07e-06	rs2683680	chr2:67520457:A>T	2	67747589	67520457	1	Gene_expression_RNA_seq	1	0.903609	0.903609	1
ETAA1/2p14	68	1	No	2.498e-06	rs2969308	chr2:67518673:T>C	2	67745805	67518673	1	Gene_expression_RNA_seq	2	0.991788	0.930376	3
ETAA1/2p14	69	1	No	2.673e-06	rs2969305	chr2:67536840:C>G	2	67763972	67536840	2	Gene_expression_RNA_seq; Histone_modification	3	0.914991	0.914991	3
ETAA1/2p14	70	1	No	1.196e-05	rs11675830	chr2:67549728:A>G	2	67776860	67549728	1	Gene_expression_RNA_seq	1	0.903609	0.903609	1
FAM120B/6q27	1	1	Yes	3.128e-09	rs11756073	chr6:170048356:A>G	6	170363580	170048356	3	Chromatin_accessibility; Gene_expression_RNA_seq; Histone_modification	4	0.995601	0.995601	12
FAM120B/6q27	2	1	No	3.339e-09	rs4710796	chr6:170047805:T>G	6	170363029	170047805	4	Chromatin_accessibility; Gene_expression_RNA_seq; Histone_modification; Promoter_activity_CAGE	6	0.995601	0.995601	14
FAM120B/6q27	3	1	No	4.297e-09	rs1532389	chr6:170043342:T>C	6	170358566	170043342	3	Chromatin_accessibility; Gene_expression_RNA_seq; Histone_modification	4	0.994591	0.994591	15
FAM120B/6q27	4	1	No	2.549e-08	rs924039	chr6:170046896:A>G	6	170362120	170046896	3	Chromatin_accessibility; Gene_expression_RNA_seq; Promoter_activity_CAGE	5	0.997084	0.995394	20
FAM120B/6q27	5	1	No	3.686e-08	rs924040	chr6:170049268:A>G	6	170364492	170049268	4	Chromatin_accessibility; Gene_expression_RNA_seq; Histone_modification; TF_binding	6	0.995701	0.995701	14
FAM120B/6q27	6	1	No	4.677e-08	rs12213931	chr6:170053481:T>G	6	170368705	170053481	1	Gene_expression_RNA_seq	2	0.995394	0.995394	10
FAM120B/6q27	7	1	No	5.925e-08	rs13205183	chr6:170056469:T>G	6	170371693	170056469	2	Gene_expression_RNA_seq; Promoter_activity_CAGE	2	0.995394	0.995394	7
FAM120B/6q27	8	1	No	5.925e-08	rs4710811	chr6:170054235:T>C	6	170369459	170054235	1	Gene_expression_RNA_seq	1	0.995178	0.995178	6
FAM120B/6q27	9	1	No	2.06e-06	rs924043	chr6:170063801:T>C	6	170379025	170063801	1	Gene_expression_RNA_seq	1	0.995394	0.995394	10
FAM120B/6q27	10	1	No	2.194e-06	rs9460213	chr6:170062588:T>C	6	170377812	170062588	2	Gene_expression_RNA_seq; TF_binding	3	0.995701	0.995701	9
FAM120B/6q27	11	1	No	2.266e-06	rs7764906	chr6:170067430:T>C	6	170382654	170067430	5	Chromatin_accessibility; Gene_expression_RNA_seq; Histone_modification; Promoter_activity_CAGE; TF_binding	6	0.994951	0.994951	16
FAM120B/6q27	12	1	No	2.493e-06	rs924045	chr6:170066913:T>C	6	170382137	170066913	2	Gene_expression_RNA_seq; Promoter_activity_CAGE	2	0.995178	0.995178	8
FAM120B/6q27	13	1	No	2.741e-06	rs924046	chr6:170067064:T>G	6	170382288	170067064	2	Gene_expression_RNA_seq; TF_binding	3	0.995701	0.995701	12
FAM120B/6q27	14	1	No	2.874e-06	rs1580720	chr6:170072152:C>G	6	170387376	170072152	1	Gene_expression_RNA_seq	2	0.997402	0.997402	11
FAM120B/6q27	15	1	No	3.013e-06	rs1390310	chr6:170069438:T>C	6	170384662	170069438	2	Chromatin_accessibility; Gene_expression_RNA_seq	3	0.995287	0.995287	11
FAM120B/6q27	16	1	No	3.105e-06	rs3942996	chr6:170045768:A>T	6	170360992	170045768	1	Gene_expression_RNA_seq	2	0.994834	0.994834	8
FAM120B/6q27	17	1	No	3.159e-06	rs9460225	chr6:170068806:T>G	6	170384030	170068806	1	Gene_expression_RNA_seq	2	0.994591	0.994591	8
FAM120B/6q27	18	1	No	3.312e-06	rs1390309	chr6:170072517:T>C	6	170387741	170072517	4	Chromatin_accessibility; Gene_expression_RNA_seq; Histone_modification; TF_binding	5	0.994714	0.994714	14
FAM120B/6q27	19	1	No	3.471e-06	rs9356666	chr6:170072176:T>C	6	170387400	170072176	1	Gene_expression_RNA_seq	2	0.995701	0.995701	12
FAM120B/6q27	20	1	No	3.546e-06	rs73029313	chr6:170042112:A>G	6	170357336	170042112	2	Chromatin_accessibility; Gene_expression_RNA_seq	3	0.995701	0.995701	9
FAM120B/6q27	21	1	No	3.588e-06	rs73029319	chr6:170043782:T>C	6	170359006	170043782	3	Gene_expression_RNA_seq; Promoter_activity_CAGE; TF_binding	4	0.994834	0.994834	14
FAM120B/6q27	22	1	No	4.186e-06	rs12525952	chr6:170075378:T>G	6	170390602	170075378	1	Gene_expression_RNA_seq	2	0.995701	0.995701	8
FAM120B/6q27	23	1	No	4.594e-06	rs4710841	chr6:170074140:T>C	6	170389364	170074140	3	Gene_expression_RNA_seq; Promoter_activity_CAGE; TF_binding	4	0.995785	0.995178	15
FAM120B/6q27	24	1	No	4.594e-06	rs4710735	chr6:170074558:C>G	6	170389782	170074558	1	Gene_expression_RNA_seq	2	0.995499	0.995499	8
FAM120B/6q27	25	1	No	4.594e-06	rs9348281	chr6:170074441:T>C	6	170389665	170074441	1	Gene_expression_RNA_seq	2	0.994591	0.994591	12
FAM120B/6q27	26	1	No	4.695e-06	rs55806944	chr6:170059473:A>G	6	170374697	170059473	1	Gene_expression_RNA_seq	2	0.994834	0.994834	8
FAM120B/6q27	27	1	No	6.614e-06	rs9460114	chr6:170044654:C>G	6	170359878	170044654	4	Gene_expression_RNA_seq; Histone_modification; Promoter_activity_CAGE; TF_binding	5	0.995601	0.995601	13
FAM120B/6q27	28	1	No	7.464e-06	rs7763066	chr6:170075032:T>G	6	170390256	170075032	1	Gene_expression_RNA_seq	2	0.995499	0.995499	8
FAM120B/6q27	29	1	No	8.196e-06	rs4235991	chr6:170067699:A>G	6	170382923	170067699	5	Chromatin_accessibility; Gene_expression_RNA_seq; Histone_modification; Promoter_activity_CAGE; TF_binding	6	0.995701	0.995701	14
FAM120B/6q27	30	1	No	8.587e-06	rs874105	chr6:170068477:A>G	6	170383701	170068477	1	Gene_expression_RNA_seq	2	0.995701	0.995701	9
FAM120B/6q27	31	1	No	9.431e-06	rs9348353	chr6:170076185:T>C	6	170391409	170076185	2	Gene_expression_RNA_seq; Histone_modification	3	0.994951	0.994951	13
FAM120B/6q27	32	1	No	1.101e-05	rs74301117	chr6:170074823:A>G	6	170390047	170074823	1	Gene_expression_RNA_seq	2	0.994714	0.994714	10
FAM120B/6q27	33	1	No	1.513e-05	rs9460232	chr6:170074229:T>C	6	170389453	170074229	2	Gene_expression_RNA_seq; TF_binding	3	0.995701	0.995701	11
FAM120B/6q27	34	1	No	1.61e-05	rs28506963	chr6:170080250:T>C	6	170395474	170080250	1	Gene_expression_RNA_seq	2	0.995601	0.995601	9
FAM120B/6q27	35	1	No	1.675e-05	rs74954452	chr6:170081622:T>C	6	170396846	170081622	2	Gene_expression_RNA_seq; TF_binding	3	0.994714	0.994714	9
FAM120B/6q27	36	1	No	1.742e-05	rs12525300	chr6:170080535:T>C	6	170395759	170080535	2	Gene_expression_RNA_seq; TF_binding	3	0.995601	0.995601	11
FAM120B/6q27	37	1	No	1.742e-05	rs12528344	chr6:170080456:A>G	6	170395680	170080456	2	Gene_expression_RNA_seq; TF_binding	3	0.994834	0.994834	9
FAM120B/6q27	38	1	No	1.742e-05	rs12527357	chr6:170082692:T>C	6	170397916	170082692	1	Gene_expression_RNA_seq	1	0.995066	0.995066	10
FAM120B/6q27	39	1	No	1.869e-05	rs2016248	chr6:170101064:T>C	6	170416288	170101064	1	Gene_expression_RNA_seq	2	0.994951	0.994951	10
FAM120B/6q27	40	1	No	1.884e-05	rs78932628	chr6:170078372:T>C	6	170393596	170078372	1	Gene_expression_RNA_seq	1	0.995601	0.995601	7
FAM120B/6q27	41	1	No	1.901e-05	rs9348357	chr6:170076631:A>G	6	170391855	170076631	1	Gene_expression_RNA_seq	2	0.995287	0.995287	12
FAM120B/6q27	42	1	No	1.904e-05	rs72503859	chr6:170081739:T>C	6	170396963	170081739	3	Gene_expression_RNA_seq; Histone_modification; Promoter_activity_CAGE	4	0.994834	0.994834	16
FAM120B/6q27	43	1	No	1.984e-05	rs2016247	chr6:170101081:T>G	6	170416305	170101081	2	Gene_expression_RNA_seq; Promoter_activity_CAGE	3	0.994951	0.994951	10
FAM120B/6q27	44	1	No	2.267e-05	rs4710847	chr6:170080617:T>C	6	170395841	170080617	2	Gene_expression_RNA_seq; TF_binding	3	0.995601	0.995601	13
FAM120B/6q27	45	1	No	2.378e-05	rs10806881	chr6:170076812:T>C	6	170392036	170076812	2	Gene_expression_RNA_seq; TF_binding	2	0.994834	0.994834	10
FRMD7/Xq26.2	1	1	Yes	1.052e-09	rs5933091	chrX:132144079:T>G	23	131278107	132144079	3	Chromatin_accessibility; Gene_expression_RNA_seq; Histone_modification	4	0.995271	0.995271	5
FRMD7/Xq26.2	2	1	No	1.334e-09	rs12392108	chrX:132180234:A>T	23	131314262	132180234	1	Gene_expression_RNA_seq	1	0.949316	0.949316	1
FRMD7/Xq26.2	3	1	No	1.561e-09	rs5930554	chrX:132178061:T>C	23	131312089	132178061	3	Chromatin_accessibility; Gene_expression_RNA_seq; Histone_modification	3	0.949316	0.949316	4
FRMD7/Xq26.2	4	1	No	1.561e-09	rs2811702	chrX:132155523:A>C	23	131289551	132155523	1	Gene_expression_RNA_seq	2	0.952545	0.952545	2
FRMD7/Xq26.2	5	1	No	1.561e-09	rs5930555	chrX:132182578:T>C	23	131316606	132182578	1	Gene_expression_RNA_seq	1	0.981255	0.949316	4
FRMD7/Xq26.2	6	1	No	1.688e-09	rs2811700	chrX:132143666:A>G	23	131277694	132143666	4	Chromatin_accessibility; Gene_expression_RNA_seq; Histone_modification; Promoter_activity_CAGE	5	0.996574	0.996574	9
FRMD7/Xq26.2	7	1	No	1.688e-09	rs2747033	chrX:132163663:T>G	23	131297691	132163663	2	Chromatin_accessibility; Gene_expression_RNA_seq	3	0.997575	0.997575	4
FRMD7/Xq26.2	8	1	No	1.688e-09	rs5933115	chrX:132181738:A>G	23	131315766	132181738	1	Gene_expression_RNA_seq	2	0.948195	0.948195	4
FRMD7/Xq26.2	9	1	No	1.688e-09	rs7065789	chrX:132176268:T>C	23	131310296	132176268	1	Gene_expression_RNA_seq	1	0.986078	0.986078	4
FRMD7/Xq26.2	10	1	No	1.691e-09	rs1987421	chrX:132194809:A>G	23	131328837	132194809	1	Gene_expression_RNA_seq	2	0.951345	0.950415	3
FRMD7/Xq26.2	11	1	No	1.697e-09	rs5933138	chrX:132284289:A>C	23	131418317	132284289	2	Gene_expression_RNA_seq; Promoter_activity_CAGE	2	0.964537	0.964537	5
FRMD7/Xq26.2	12	1	No	2.491e-09	rs2747025	chrX:132131995:A>G	23	131266023	132131995	1	Gene_expression_RNA_seq	1	0.949316	0.949316	1
FRMD7/Xq26.2	13	1	No	2.692e-09	rs5933120	chrX:132197564:A>G	23	131331592	132197564	1	Gene_expression_RNA_seq	2	0.981255	0.952545	3
FRMD7/Xq26.2	14	1	No	2.867e-09	rs6529525	chrX:132249044:T>G	23	131383072	132249044	3	Gene_expression_RNA_seq; Histone_modification; TF_binding	3	0.978987	0.978987	6
FRMD7/Xq26.2	15	1	No	3.663e-09	rs5933079	chrX:132117298:T>C	23	131251326	132117298	2	Chromatin_accessibility; Gene_expression_RNA_seq	3	0.992845	0.992845	5
FRMD7/Xq26.2	16	1	No	3.99e-09	rs5933060	chrX:132070801:T>C	23	131204829	132070801	4	Chromatin_accessibility; Gene_expression_RNA_seq; Histone_modification; RNA_splicing	5	0.98328	0.98328	7
FRMD7/Xq26.2	17	1	No	3.99e-09	rs6637932	chrX:132058994:T>G	23	131193022	132058994	1	Gene_expression_RNA_seq	1	0.948195	0.948195	1
FRMD7/Xq26.2	18	1	No	4.269e-09	rs2747023	chrX:132127050:A>G	23	131261078	132127050	2	Gene_expression_RNA_seq; Histone_modification	3	0.997737	0.997737	5
FRMD7/Xq26.2	19	1	No	4.311e-09	rs5930544	chrX:132069755:T>C	23	131203783	132069755	4	Chromatin_accessibility; Gene_expression_RNA_seq; Promoter_activity_CAGE; RNA_splicing	5	0.9742	0.9742	9
FRMD7/Xq26.2	20	1	No	4.311e-09	rs5933058	chrX:132065740:A>G	23	131199768	132065740	3	Chromatin_accessibility; Gene_expression_RNA_seq; Histone_modification	4	0.995687	0.995687	5
FRMD7/Xq26.2	21	1	No	4.311e-09	rs6529509	chrX:132060315:A>T	23	131194343	132060315	3	Gene_expression_RNA_seq; Histone_modification; Promoter_activity_CAGE	4	0.985756	0.950415	6
FRMD7/Xq26.2	22	1	No	4.311e-09	rs5930542	chrX:132049520:A>G	23	131183548	132049520	1	Gene_expression_RNA_seq	2	0.948195	0.948195	2
FRMD7/Xq26.2	23	1	No	4.608e-09	rs1884017	chrX:132120786:A>G	23	131254814	132120786	3	Chromatin_accessibility; Gene_expression_RNA_seq; Promoter_activity_CAGE	4	0.99965	0.99965	7
FRMD7/Xq26.2	24	1	No	4.657e-09	rs5930541	chrX:132048180:T>C	23	131182208	132048180	2	Gene_expression_RNA_seq; Histone_modification	3	0.978501	0.955539	4
FRMD7/Xq26.2	25	1	No	5.031e-09	rs5977616	chrX:132044340:A>G	23	131178368	132044340	4	Gene_expression_RNA_seq; Promoter_activity_CAGE; RNA_splicing; TF_binding	4	0.954588	0.954588	6
FRMD7/Xq26.2	26	1	No	5.031e-09	rs4579676	chrX:132043429:A>G	23	131177457	132043429	2	Gene_expression_RNA_seq; Histone_modification	3	0.948195	0.948195	5
FRMD7/Xq26.2	27	1	No	7.033e-09	rs150354175	chrX:132285190:T>G	23	131419218	132285190	3	Gene_expression_RNA_seq; Histone_modification; TF_binding	3	0.975904	0.949316	4
FRMD7/Xq26.2	28	1	No	7.695e-09	rs2747030	chrX:132140742:A>G	23	131274770	132140742	2	Gene_expression_RNA_seq; Histone_modification	3	0.949316	0.949316	3
FRMD7/Xq26.2	29	1	No	7.695e-09	rs5930556	chrX:132202401:A>G	23	131336429	132202401	2	Gene_expression_RNA_seq; Histone_modification	2	0.950237	0.948195	4
FRMD7/Xq26.2	30	1	No	8.608e-09	rs5933134	chrX:132265866:A>G	23	131399894	132265866	1	Gene_expression_RNA_seq	2	0.949316	0.949316	3
FRMD7/Xq26.2	31	1	No	8.763e-09	rs5977683	chrX:132302753:A>G	23	131436781	132302753	3	Chromatin_accessibility; Gene_expression_RNA_seq; Histone_modification	3	0.948195	0.948195	3
FRMD7/Xq26.2	32	1	No	8.763e-09	rs5977684	chrX:132305670:C>G	23	131439698	132305670	1	Gene_expression_RNA_seq	1	0.949316	0.949316	1
FRMD7/Xq26.2	33	1	No	9.426e-09	rs5933141	chrX:132294819:A>G	23	131428847	132294819	1	Gene_expression_RNA_seq	1	0.994571	0.949316	2
FRMD7/Xq26.2	34	1	No	1.014e-08	rs3736748	chrX:132384709:T>C	23	131518737	132384709	5	Chromatin_accessibility; Gene_expression_RNA_seq; Histone_modification; Promoter_activity_CAGE; RNA_splicing	6	0.985213	0.985213	8
FRMD7/Xq26.2	35	1	No	1.014e-08	rs5977677	chrX:132293302:A>G	23	131427330	132293302	4	Gene_expression_RNA_seq; Histone_modification; Promoter_activity_CAGE; TF_binding	5	0.995499	0.995499	6
FRMD7/Xq26.2	36	1	No	1.068e-08	rs6529535	chrX:132289878:T>C	23	131423906	132289878	2	Chromatin_accessibility; Gene_expression_RNA_seq	2	0.990131	0.990131	3
FRMD7/Xq26.2	37	1	No	1.09e-08	rs5977678	chrX:132293811:A>G	23	131427839	132293811	4	Chromatin_accessibility; Gene_expression_RNA_seq; Histone_modification; TF_binding	4	0.971741	0.967613	6
FRMD7/Xq26.2	38	1	No	1.09e-08	rs377807	chrX:132288406:T>C	23	131422434	132288406	3	Chromatin_accessibility; Gene_expression_RNA_seq; Histone_modification	4	0.988411	0.988411	6
FRMD7/Xq26.2	39	1	No	1.09e-08	rs6637959	chrX:132221265:T>C	23	131355293	132221265	2	Gene_expression_RNA_seq; Histone_modification	3	0.985088	0.985088	4
FRMD7/Xq26.2	40	1	No	1.172e-08	rs5933151	chrX:132382395:T>C	23	131516423	132382395	4	Gene_expression_RNA_seq; Histone_modification; Promoter_activity_CAGE; RNA_splicing	6	0.998813	0.998813	8
FRMD7/Xq26.2	41	1	No	1.233e-08	rs6634885	chrX:132276413:A>T	23	131410441	132276413	2	Gene_expression_RNA_seq; Histone_modification	2	0.994315	0.994315	4
FRMD7/Xq26.2	42	1	No	1.26e-08	rs4145246	chrX:132269788:A>G	23	131403816	132269788	2	Gene_expression_RNA_seq; Histone_modification	2	0.951491	0.951491	3
FRMD7/Xq26.2	43	1	No	1.26e-08	rs6529540	chrX:132310665:A>C	23	131444693	132310665	1	Gene_expression_RNA_seq	1	0.949316	0.949316	2
FRMD7/Xq26.2	44	1	No	1.355e-08	rs5933136	chrX:132269478:A>G	23	131403506	132269478	3	Gene_expression_RNA_seq; Histone_modification; TF_binding	3	0.986702	0.949316	6
FRMD7/Xq26.2	45	1	No	1.355e-08	rs5977667	chrX:132262038:A>G	23	131396066	132262038	2	Gene_expression_RNA_seq; TF_binding	3	0.993322	0.993322	5
FRMD7/Xq26.2	46	1	No	1.355e-08	rs1005488	chrX:132256952:T>C	23	131390980	132256952	2	Gene_expression_RNA_seq; Promoter_activity_CAGE	2	0.993622	0.993622	4
FRMD7/Xq26.2	47	1	No	1.355e-08	rs5977665	chrX:132254459:A>G	23	131388487	132254459	1	Gene_expression_RNA_seq	2	0.988142	0.949316	3
FRMD7/Xq26.2	48	1	No	1.355e-08	rs5975324	chrX:132224770:T>C	23	131358798	132224770	1	Gene_expression_RNA_seq	2	0.981678	0.981678	3
FRMD7/Xq26.2	49	1	No	1.355e-08	rs5975326	chrX:132254690:A>T	23	131388718	132254690	1	Gene_expression_RNA_seq	1	0.949316	0.949316	2
FRMD7/Xq26.2	50	1	No	1.456e-08	rs5977668	chrX:132263286:A>G	23	131397314	132263286	4	Chromatin_accessibility; Gene_expression_RNA_seq; Histone_modification; Promoter_activity_CAGE	5	0.975904	0.975904	8
FRMD7/Xq26.2	51	1	No	1.456e-08	rs5977670	chrX:132266705:A>T	23	131400733	132266705	2	Gene_expression_RNA_seq; Histone_modification	2	0.950237	0.945881	3
FRMD7/Xq26.2	52	1	No	1.456e-08	rs5933132	chrX:132262484:A>G	23	131396512	132262484	2	Gene_expression_RNA_seq; Histone_modification	2	0.949316	0.949316	2
FRMD7/Xq26.2	53	1	No	1.456e-08	rs5933144	chrX:132324528:A>G	23	131458556	132324528	1	Gene_expression_RNA_seq	1	0.950415	0.950415	2
FRMD7/Xq26.2	54	1	No	1.492e-08	rs2999094	chrX:132134198:T>C	23	131268226	132134198	3	Chromatin_accessibility; Gene_expression_RNA_seq; Histone_modification	4	0.995881	0.995881	8
FRMD7/Xq26.2	55	1	No	1.565e-08	rs1052998	chrX:132369722:A>C	23	131503750	132369722	4	Chromatin_accessibility; Gene_expression_RNA_seq; Histone_modification; Promoter_activity_CAGE	5	0.998869	0.998869	8
FRMD7/Xq26.2	56	1	No	1.565e-08	rs5977661	chrX:132231235:T>C	23	131365263	132231235	4	Chromatin_accessibility; Gene_expression_RNA_seq; Histone_modification; TF_binding	4	0.95845	0.951491	6
FRMD7/Xq26.2	57	1	No	1.565e-08	rs5933126	chrX:132230353:C>G	23	131364381	132230353	2	Gene_expression_RNA_seq; Promoter_activity_CAGE	3	0.952428	0.952428	4
FRMD7/Xq26.2	58	1	No	1.565e-08	rs5975325	chrX:132231427:A>G	23	131365455	132231427	2	Gene_expression_RNA_seq; TF_binding	3	0.951491	0.951491	3
FRMD7/Xq26.2	59	1	No	1.565e-08	rs5933128	chrX:132242532:A>G	23	131376560	132242532	2	Gene_expression_RNA_seq; Histone_modification	2	0.984028	0.984028	4
FRMD7/Xq26.2	60	1	No	1.565e-08	rs6634878	chrX:132237702:A>G	23	131371730	132237702	1	Gene_expression_RNA_seq	1	0.978501	0.978501	2
FRMD7/Xq26.2	61	1	No	1.565e-08	rs5977671	chrX:132266779:A>G	23	131400807	132266779	1	Gene_expression_RNA_seq	1	0.948195	0.948195	3
FRMD7/Xq26.2	62	1	No	1.639e-08	rs5933139	chrX:132284758:A>G	23	131418786	132284758	3	Chromatin_accessibility; Gene_expression_RNA_seq; TF_binding	3	0.977498	0.977498	4
FRMD7/Xq26.2	63	1	No	1.681e-08	rs5977691	chrX:132371232:T>C	23	131505260	132371232	4	Chromatin_accessibility; Gene_expression_RNA_seq; Histone_modification; Promoter_activity_CAGE	4	0.984743	0.984743	4
FRMD7/Xq26.2	64	1	No	1.681e-08	rs6529523	chrX:132248018:C>G	23	131382046	132248018	2	Chromatin_accessibility; Gene_expression_RNA_seq	3	0.97109	0.97109	4
FRMD7/Xq26.2	65	1	No	1.681e-08	rs5930559	chrX:132235916:T>C	23	131369944	132235916	2	Gene_expression_RNA_seq; TF_binding	2	0.951491	0.951491	3
FRMD7/Xq26.2	66	1	No	1.681e-08	rs6637966	chrX:132237905:T>G	23	131371933	132237905	1	Gene_expression_RNA_seq	1	0.945881	0.945881	1
FRMD7/Xq26.2	67	1	No	1.806e-08	rs6637958	chrX:132221086:T>C	23	131355114	132221086	3	Gene_expression_RNA_seq; Histone_modification; TF_binding	3	0.948195	0.948195	3
FRMD7/Xq26.2	68	1	No	2.402e-08	rs149062943	chrX:132246542:T>C	23	131380570	132246542	3	Gene_expression_RNA_seq; Histone_modification; TF_binding	4	0.990574	0.94705	6
FRMD7/Xq26.2	69	1	No	2.402e-08	rs5933147	chrX:132338450:C>G	23	131472478	132338450	2	Gene_expression_RNA_seq; Promoter_activity_CAGE	2	0.945881	0.945881	3
FRMD7/Xq26.2	70	1	No	3.664e-08	rs5930547	chrX:132101726:A>G	23	131235754	132101726	4	Gene_expression_RNA_seq; Histone_modification; Promoter_activity_CAGE; RNA_splicing	5	0.999617	0.999617	7
FRMD7/Xq26.2	71	1	No	3.664e-08	rs5930548	chrX:132110656:T>G	23	131244684	132110656	1	Gene_expression_RNA_seq	2	0.991974	0.991974	3
FRMD7/Xq26.2	72	1	No	4.229e-08	rs5933075	chrX:132102187:C>G	23	131236215	132102187	5	Chromatin_accessibility; Gene_expression_RNA_seq; Histone_modification; Promoter_activity_CAGE; RNA_splicing	6	0.999589	0.949316	8
FRMD7/Xq26.2	73	1	No	5.238e-08	rs3764771	chrX:132077207:A>T	23	131211235	132077207	3	Chromatin_accessibility; Gene_expression_RNA_seq; Histone_modification	4	0.981678	0.950415	8
FRMD7/Xq26.2	74	1	No	5.238e-08	rs5933053	chrX:132041855:A>G	23	131175883	132041855	2	Gene_expression_RNA_seq; Histone_modification	3	0.950415	0.950415	3
FRMD7/Xq26.2	75	1	No	5.623e-08	rs5933065	chrX:132093125:A>C	23	131227153	132093125	4	Chromatin_accessibility; Gene_expression_RNA_seq; Histone_modification; TF_binding	5	0.996156	0.996156	9
FRMD7/Xq26.2	76	1	No	5.623e-08	rs5933063	chrX:132080738:T>C	23	131214766	132080738	1	Gene_expression_RNA_seq	2	0.993322	0.950415	6
FRMD7/Xq26.2	77	1	No	6.263e-08	rs5933055	chrX:132055477:T>C	23	131189505	132055477	4	Gene_expression_RNA_seq; Histone_modification; RNA_splicing; TF_binding	5	0.997408	0.997408	8
FRMD7/Xq26.2	78	1	No	6.479e-08	rs5933069	chrX:132095705:T>C	23	131229733	132095705	1	Gene_expression_RNA_seq	2	0.991974	0.94705	4
FRMD7/Xq26.2	79	1	No	7.089e-08	rs6637930	chrX:132050450:T>G	23	131184478	132050450	1	Gene_expression_RNA_seq	2	0.994695	0.994695	3
FRMD7/Xq26.2	80	1	No	9.204e-08	rs5977623	chrX:132078484:A>G	23	131212512	132078484	1	Gene_expression_RNA_seq	2	0.997402	0.987867	5
FRMD7/Xq26.2	81	1	No	9.424e-08	rs2811701	chrX:132147425:T>C	23	131281453	132147425	3	Gene_expression_RNA_seq; Histone_modification; TF_binding	4	0.948195	0.948195	4
FRMD7/Xq26.2	82	1	No	1.158e-07	rs5977705	chrX:132431080:T>C	23	131565108	132431080	3	Gene_expression_RNA_seq; Histone_modification; Promoter_activity_CAGE	3	0.992509	0.951491	5
FRMD7/Xq26.2	83	1	No	1.24e-07	rs2747022	chrX:132126844:T>C	23	131260872	132126844	5	Chromatin_accessibility; Gene_expression_RNA_seq; Histone_modification; Promoter_activity_CAGE; RNA_splicing	7	0.999804	0.999804	10
FRMD7/Xq26.2	84	1	No	1.421e-07	rs5933156	chrX:132442686:A>C	23	131576714	132442686	3	Chromatin_accessibility; Gene_expression_RNA_seq; Histone_modification	4	0.984743	0.984743	5
FRMD7/Xq26.2	85	1	No	1.421e-07	rs4606223	chrX:132433819:T>C	23	131567847	132433819	3	Gene_expression_RNA_seq; Promoter_activity_CAGE; RNA_splicing	4	0.981255	0.981255	7
FRMD7/Xq26.2	86	1	No	3.441e-07	rs6529534	chrX:132289716:T>C	23	131423744	132289716	2	Chromatin_accessibility; Gene_expression_RNA_seq	2	0.953577	0.953577	2
FRMD7/Xq26.2	87	1	No	3.441e-07	rs5977676	chrX:132290648:A>G	23	131424676	132290648	1	Gene_expression_RNA_seq	1	0.978501	0.949316	3
FRMD7/Xq26.2	88	1	No	3.689e-07	rs6529533	chrX:132289084:C>G	23	131423112	132289084	4	Chromatin_accessibility; Gene_expression_RNA_seq; Histone_modification; TF_binding	5	0.970426	0.970426	7
FRMD7/Xq26.2	89	1	No	4.351e-07	rs6637998	chrX:132409112:C>G	23	131543140	132409112	3	Chromatin_accessibility; Gene_expression_RNA_seq; Histone_modification	4	0.950415	0.950415	4
FRMD7/Xq26.2	90	1	No	5.058e-07	rs5977682	chrX:132301698:C>G	23	131435726	132301698	2	Gene_expression_RNA_seq; Histone_modification	2	0.951491	0.951491	3
FRMD7/Xq26.2	91	1	No	5.733e-07	rs2064650	chrX:132097229:A>G	23	131231257	132097229	2	Gene_expression_RNA_seq; RNA_splicing	2	0.987003	0.950415	3
FRMD7/Xq26.2	92	1	No	1.37e-06	rs5933078	chrX:132112179:C>G	23	131246207	132112179	1	Gene_expression_RNA_seq	1	0.948195	0.948195	2
FRMD7/Xq26.2	93	1	No	1.548e-06	rs6637942	chrX:132110121:A>G	23	131244149	132110121	1	Gene_expression_RNA_seq	1	0.949316	0.949316	2
FRMD7/Xq26.2	94	1	No	1.665e-06	rs5977631	chrX:132111021:A>T	23	131245049	132111021	1	Gene_expression_RNA_seq	2	0.97109	0.950237	3
FRMD7/Xq26.2	95	1	No	2.065e-06	rs113340042	chrX:132246457:A>G	23	131380485	132246457	2	Gene_expression_RNA_seq; Histone_modification	3	0.959379	0.951491	3
FRMD7/Xq26.2	96	1	No	2.125e-06	rs6637988	chrX:132344904:A>G	23	131478932	132344904	2	Gene_expression_RNA_seq; Histone_modification	2	0.951491	0.951491	2
FRMD7/Xq26.2	97	1	No	2.405e-06	rs5975328	chrX:132292656:A>G	23	131426684	132292656	4	Chromatin_accessibility; Gene_expression_RNA_seq; Histone_modification; TF_binding	4	0.970225	0.970225	5
FRMD7/Xq26.2	98	1	No	2.416e-06	rs9306829	chrX:132344694:T>C	23	131478722	132344694	2	Gene_expression_RNA_seq; Histone_modification	2	0.961175	0.961175	3
FRMD7/Xq26.2	99	1	No	2.455e-06	rs5977695	chrX:132394811:A>C	23	131528839	132394811	2	Gene_expression_RNA_seq; Histone_modification	3	0.976447	0.955539	5
FRMD7/Xq26.2	100	1	No	2.575e-06	rs995246	chrX:132074568:A>T	23	131208596	132074568	3	Gene_expression_RNA_seq; Histone_modification; Promoter_activity_CAGE	4	0.985088	0.985088	8
FRMD7/Xq26.2	101	1	No	2.617e-06	rs5975330	chrX:132319905:A>T	23	131453933	132319905	4	Chromatin_accessibility; Gene_expression_RNA_seq; Histone_modification; TF_binding	5	0.970426	0.970426	5
FRMD7/Xq26.2	102	1	No	2.676e-06	rs5977681	chrX:132301021:T>C	23	131435049	132301021	2	Gene_expression_RNA_seq; Histone_modification	3	0.953488	0.949316	5
FRMD7/Xq26.2	103	1	No	2.865e-06	rs1952453	chrX:132376085:A>G	23	131510113	132376085	6	Chromatin_accessibility; Gene_expression_RNA_seq; Histone_modification; Promoter_activity_CAGE; RNA_splicing; TF_binding	7	0.987867	0.987867	8
FRMD7/Xq26.2	104	1	No	2.884e-06	rs6637986	chrX:132317356:T>G	23	131451384	132317356	4	Chromatin_accessibility; Gene_expression_RNA_seq; Histone_modification; TF_binding	6	0.988411	0.96834	7
FRMD7/Xq26.2	105	1	No	3.156e-06	rs6634886	chrX:132277809:A>T	23	131411837	132277809	1	Gene_expression_RNA_seq	2	0.995687	0.950415	6
FRMD7/Xq26.2	106	1	No	3.389e-06	rs6637983	chrX:132306930:T>G	23	131440958	132306930	3	Gene_expression_RNA_seq; Histone_modification; TF_binding	4	0.989902	0.989902	6
FRMD7/Xq26.2	107	1	No	3.555e-06	rs5977686	chrX:132312265:T>C	23	131446293	132312265	2	Chromatin_accessibility; Gene_expression_RNA_seq	3	0.970426	0.970426	3
FRMD7/Xq26.2	108	1	No	3.555e-06	rs17000218	chrX:132309892:C>G	23	131443920	132309892	1	Gene_expression_RNA_seq	1	0.994933	0.953577	2
FRMD7/Xq26.2	109	1	No	3.676e-06	rs2187739	chrX:132274335:C>G	23	131408363	132274335	3	Gene_expression_RNA_seq; Histone_modification; Promoter_activity_CAGE	3	0.993322	0.993322	5
FRMD7/Xq26.2	110	1	No	3.746e-06	rs5977614	chrX:132029185:A>G	23	131163213	132029185	2	Chromatin_accessibility; Gene_expression_RNA_seq	3	0.987867	0.987867	5
FRMD7/Xq26.2	111	1	No	3.746e-06	rs6637982	chrX:132306925:T>G	23	131440953	132306925	2	Gene_expression_RNA_seq; TF_binding	2	0.949316	0.949316	3
FRMD7/Xq26.2	112	1	No	4.149e-06	rs5977662	chrX:132243234:C>G	23	131377262	132243234	2	Gene_expression_RNA_seq; Histone_modification	2	0.948195	0.948195	3
FRMD7/Xq26.2	113	1	No	4.576e-06	rs5933056	chrX:132061141:A>C	23	131195169	132061141	4	Chromatin_accessibility; Gene_expression_RNA_seq; Promoter_activity_CAGE; RNA_splicing	5	0.959379	0.959379	5
FRMD7/Xq26.2	114	1	No	4.635e-06	rs9698786	chrX:132398781:A>G	23	131532809	132398781	2	Gene_expression_RNA_seq; Histone_modification	2	0.951491	0.951491	2
FRMD7/Xq26.2	115	1	No	5.714e-06	rs12394715	chrX:132244608:T>C	23	131378636	132244608	4	Chromatin_accessibility; Gene_expression_RNA_seq; Histone_modification; TF_binding	4	0.987586	0.952545	6
FRMD7/Xq26.2	116	1	No	5.774e-06	rs6638000	chrX:132482703:A>T	23	131616731	132482703	2	Gene_expression_RNA_seq; Histone_modification	3	0.949316	0.949316	3
FRMD7/Xq26.2	117	1	No	6.485e-06	rs6634876	chrX:132202285:T>C	23	131336313	132202285	2	Gene_expression_RNA_seq; Histone_modification	2	0.949316	0.949316	3
FRMD7/Xq26.2	118	1	No	6.585e-06	rs5977658	chrX:132216283:A>G	23	131350311	132216283	5	Chromatin_accessibility; Gene_expression_RNA_seq; Histone_modification; Promoter_activity_CAGE; RNA_splicing	5	0.994834	0.994834	6
FRMD7/Xq26.2	119	1	No	7.103e-06	rs5977660	chrX:132228612:T>G	23	131362640	132228612	2	Gene_expression_RNA_seq; Promoter_activity_CAGE	3	0.975349	0.972376	4
FRMD7/Xq26.2	120	1	No	7.379e-06	rs5975338	chrX:132492289:A>G	23	131626317	132492289	1	Gene_expression_RNA_seq	1	0.953577	0.953577	2
FRMD7/Xq26.2	121	1	No	7.701e-06	rs5977657	chrX:132212610:T>C	23	131346638	132212610	3	Gene_expression_RNA_seq; Histone_modification; Promoter_activity_CAGE	4	0.951491	0.951491	4
FRMD7/Xq26.2	122	1	No	7.747e-06	rs6634883	chrX:132263681:A>G	23	131397709	132263681	2	Gene_expression_RNA_seq; Promoter_activity_CAGE	2	0.991401	0.991401	7
FRMD7/Xq26.2	123	1	No	7.76e-06	rs5977659	chrX:132217822:A>G	23	131351850	132217822	6	Chromatin_accessibility; Gene_expression_RNA_seq; Histone_modification; Promoter_activity_CAGE; RNA_splicing; TF_binding	9	0.999446	0.999234	16
FRMD7/Xq26.2	124	1	No	1.03e-05	rs6637974	chrX:132276295:A>G	23	131410323	132276295	4	Chromatin_accessibility; Gene_expression_RNA_seq; Histone_modification; Promoter_activity_CAGE	4	0.950415	0.950415	7
FRMD7/Xq26.2	125	1	No	1.076e-05	rs5977644	chrX:132149202:A>G	23	131283230	132149202	3	Gene_expression_RNA_seq; Histone_modification; TF_binding	4	0.97109	0.945881	5
FRMD7/Xq26.2	126	1	No	1.128e-05	rs5975318	chrX:132132628:T>C	23	131266656	132132628	1	Gene_expression_RNA_seq	2	0.992845	0.948195	5
FRMD7/Xq26.2	127	1	No	1.251e-05	rs6637954	chrX:132193355:T>C	23	131327383	132193355	1	Gene_expression_RNA_seq	1	0.991974	0.991974	4
FRMD7/Xq26.2	128	1	No	1.29e-05	rs5977652	chrX:132181172:T>C	23	131315200	132181172	1	Gene_expression_RNA_seq	2	0.984389	0.965332	4
FRMD7/Xq26.2	129	1	No	1.29e-05	rs6637955	chrX:132195675:A>G	23	131329703	132195675	1	Gene_expression_RNA_seq	2	0.956531	0.949316	2
FRMD7/Xq26.2	130	1	No	1.37e-05	rs12388124	chrX:132191963:T>C	23	131325991	132191963	2	Gene_expression_RNA_seq; Histone_modification	2	0.995881	0.948195	4
FRMD7/Xq26.2	131	1	No	1.544e-05	rs1972475	chrX:132131347:T>C	23	131265375	132131347	2	Gene_expression_RNA_seq; Promoter_activity_CAGE	3	0.999471	0.999471	6
FRMD7/Xq26.2	132	1	No	1.612e-05	rs6638001	chrX:132502106:T>G	23	131636134	132502106	1	Gene_expression_RNA_seq	2	0.979461	0.979461	3
FRMD7/Xq26.2	133	1	No	1.695e-05	rs5977710	chrX:132502870:T>C	23	131636898	132502870	1	Gene_expression_RNA_seq	1	0.950415	0.950415	1
FRMD7/Xq26.2	134	1	No	1.708e-05	rs5975316	chrX:132128282:A>G	23	131262310	132128282	2	Gene_expression_RNA_seq; Histone_modification	2	0.949316	0.949316	2
FRMD7/Xq26.2	135	1	No	1.902e-05	rs143096360	chrX:132246777:A>G	23	131380805	132246777	2	Gene_expression_RNA_seq; Histone_modification	3	0.952545	0.952545	3
FRMD7/Xq26.2	136	1	No	1.923e-05	rs5977663	chrX:132246954:A>T	23	131380982	132246954	3	Gene_expression_RNA_seq; Histone_modification; TF_binding	3	0.991974	0.991974	4
FRMD7/Xq26.2	137	1	No	2.2e-05	rs5977655	chrX:132199042:T>C	23	131333070	132199042	1	Gene_expression_RNA_seq	2	0.949316	0.949316	2
FRMD7/Xq26.2	138	1	No	2.396e-05	rs5977653	chrX:132181822:A>T	23	131315850	132181822	1	Gene_expression_RNA_seq	1	0.960287	0.949316	3
FRMD7/Xq26.2	139	1	No	2.892e-05	rs5977649	chrX:132162087:T>C	23	131296115	132162087	3	Gene_expression_RNA_seq; Histone_modification; TF_binding	3	0.984028	0.948195	7
FRMD7/Xq26.2	140	1	No	3.308e-05	rs5975323	chrX:132197426:A>T	23	131331454	132197426	2	Gene_expression_RNA_seq; TF_binding	3	0.966869	0.966869	4
FSHB/11p14.1	1	3	No	2.231e-30	rs4071559	chr11:30323178:T>C	11	30344725	30323178	6	Chromatin_accessibility; Gene_expression_RNA_seq; Histone_modification; Promoter_activity_CAGE; RNA_splicing; TF_binding	9	0.999483	0.999483	15
FSHB/11p14.1	2	3	No	2.231e-30	rs4071558	chr11:30323044:T>C	11	30344591	30323044	5	Chromatin_accessibility; Gene_expression_RNA_seq; Histone_modification; Promoter_activity_CAGE; TF_binding	8	0.999529	0.999529	12
FSHB/11p14.1	3	3	Yes	2.231e-30	rs3858429	chr11:30322210:T>C	11	30343757	30322210	4	Chromatin_accessibility; Gene_expression_RNA_seq; Histone_modification; Promoter_activity_CAGE	6	0.997341	0.977769	10
FSHB/11p14.1	4	3	No	2.507e-30	rs6484479	chr11:30320948:A>G	11	30342495	30320948	2	Chromatin_accessibility; Histone_modification	2	0.907154	0.907154	2
FSHB/11p14.1	5	3	No	2.817e-30	rs7947350	chr11:30317295:A>G	11	30338842	30317295	3	Chromatin_accessibility; Gene_expression_RNA_seq; Histone_modification	4	0.982497	0.982497	5
FSHB/11p14.1	6	3	No	2.817e-30	rs12363824	chr11:30320603:A>G	11	30342150	30320603	2	Gene_expression_RNA_seq; Histone_modification	2	0.978501	0.978501	3
FSHB/11p14.1	7	3	No	2.817e-30	rs11031047	chr11:30315976:T>C	11	30337523	30315976	2	Gene_expression_RNA_seq; Histone_modification	2	0.926758	0.926758	2
FSHB/11p14.1	8	3	No	3.164e-30	rs4071563	chr11:30314455:A>G	11	30336002	30314455	2	Gene_expression_RNA_seq; Histone_modification	2	0.966869	0.966869	3
FSHB/11p14.1	9	3	No	3.554e-30	rs74485684	chr11:30220740:T>C	11	30242287	30220740	1	Gene_expression_RNA_seq	1	0.966109	0.966109	2
FSHB/11p14.1	10	3	No	4.483e-30	rs7929660	chr11:30317914:A>G	11	30339461	30317914	2	Gene_expression_RNA_seq; Histone_modification	3	0.96834	0.96834	5
FSHB/11p14.1	11	3	No	5.651e-30	rs11031040	chr11:30296186:T>G	11	30317733	30296186	1	Gene_expression_RNA_seq	2	0.969746	-0.940451	2
FSHB/11p14.1	12	3	No	5.651e-30	rs10835649	chr11:30307628:A>G	11	30329175	30307628	1	Gene_expression_RNA_seq	2	0.939103	-0.925572	3
FSHB/11p14.1	13	3	No	5.651e-30	rs12278989	chr11:30295275:A>G	11	30316822	30295275	1	Gene_expression_RNA_seq	1	0.987867	0.987867	1
FSHB/11p14.1	14	3	No	6.345e-30	rs75525300	chr11:30286442:A>G	11	30307989	30286442	2	Histone_modification; TF_binding	2	0.913094	0.913094	2
FSHB/11p14.1	15	3	No	3.08e-28	rs11031006	chr11:30204981:A>G	11	30226528	30204981	1	Gene_expression_RNA_seq	1	0.911155	-0.911155	1
FSHB/11p14.1	16	3	No	7.233e-28	rs11031005	chr11:30204809:T>C	11	30226356	30204809	1	Gene_expression_RNA_seq	2	0.97109	0.97109	2
FSHB/11p14.1	17	3	No	2.098e-27	rs12223987	chr11:30374324:T>C	11	30395871	30374324	1	Gene_expression_RNA_seq	1	0.92045	-0.92045	1
FSHB/11p14.1	18	3	No	4.653e-27	rs12363432	chr11:30350068:T>C	11	30371615	30350068	5	Chromatin_accessibility; Gene_expression_RNA_seq; Histone_modification; Promoter_activity_CAGE; TF_binding	7	0.997151	0.940451	8
FSHB/11p14.1	19	3	No	4.653e-27	rs12365913	chr11:30348671:A>G	11	30370218	30348671	2	Gene_expression_RNA_seq; TF_binding	2	0.982497	0.978005	4
FSHB/11p14.1	20	3	No	4.653e-27	rs10835658	chr11:30349766:T>C	11	30371313	30349766	1	Gene_expression_RNA_seq	1	0.933411	-0.933411	1
FSHB/11p14.1	21	3	No	6.423e-27	rs11031010	chr11:30218631:A>C	11	30240178	30218631	1	Gene_expression_RNA_seq	1	0.940451	0.940451	2
FSHB/11p14.1	22	3	No	7.15e-27	rs74331022	chr11:30351271:T>C	11	30372818	30351271	2	Gene_expression_RNA_seq; Promoter_activity_CAGE	3	0.930376	0.918669	4
FSHB/11p14.1	23	3	No	7.15e-27	rs12285277	chr11:30341998:T>C	11	30363545	30341998	1	Gene_expression_RNA_seq	2	0.992509	0.992509	3
FSHB/11p14.1	24	3	No	7.958e-27	rs7926666	chr11:30341554:A>G	11	30363101	30341554	2	Gene_expression_RNA_seq; Promoter_activity_CAGE	3	0.989667	0.989667	4
FSHB/11p14.1	25	3	No	8.857e-27	rs7117691	chr11:30338345:A>G	11	30359892	30338345	3	Gene_expression_RNA_seq; Histone_modification; Promoter_activity_CAGE	4	0.936319	0.929829	4
FSHB/11p14.1	26	3	No	8.857e-27	rs11031052	chr11:30339247:T>C	11	30360794	30339247	2	Gene_expression_RNA_seq; Histone_modification	2	0.93191	0.920241	2
FSHB/11p14.1	27	3	No	9.857e-27	rs7116893	chr11:30337684:A>G	11	30359231	30337684	4	Gene_expression_RNA_seq; Histone_modification; Promoter_activity_CAGE; RNA_splicing	5	0.999517	0.999517	6
FSHB/11p14.1	28	3	No	9.857e-27	rs12278112	chr11:30338479:T>C	11	30360026	30338479	3	Gene_expression_RNA_seq; Histone_modification; Promoter_activity_CAGE	4	0.991788	0.957501	5
FSHB/11p14.1	29	3	No	9.857e-27	rs11512201	chr11:30334310:T>C	11	30355857	30334310	2	Gene_expression_RNA_seq; Promoter_activity_CAGE	2	0.978501	0.921918	3
FSHB/11p14.1	30	3	No	9.857e-27	rs10835655	chr11:30334356:T>C	11	30355903	30334356	2	Gene_expression_RNA_seq; Promoter_activity_CAGE	2	0.944322	0.915011	2
FSHB/11p14.1	31	3	No	1.097e-26	rs12272134	chr11:30334873:T>C	11	30356420	30334873	3	Chromatin_accessibility; Gene_expression_RNA_seq; RNA_splicing	3	0.984389	0.984389	3
FSHB/11p14.1	32	3	No	1.097e-26	rs12278547	chr11:30333310:T>C	11	30354857	30333310	1	Histone_modification	1	0.918531	0.918531	1
FSHB/11p14.1	33	3	No	1.097e-26	rs7118949	chr11:30333348:A>G	11	30354895	30333348	1	Histone_modification	1	0.911353	0.911353	1
FSHB/11p14.1	34	3	No	1.22e-26	rs7121963	chr11:30333357:A>C	11	30354904	30333357	3	Gene_expression_RNA_seq; Histone_modification; RNA_splicing	4	0.975904	0.975904	4
FSHB/11p14.1	35	3	No	1.22e-26	rs7122449	chr11:30333650:T>C	11	30355197	30333650	2	Gene_expression_RNA_seq; TF_binding	3	0.990411	0.990411	3
FSHB/11p14.1	36	3	No	1.22e-26	rs12364889	chr11:30274508:T>C	11	30296055	30274508	2	Gene_expression_RNA_seq; Histone_modification	2	0.934881	0.934881	3
FSHB/11p14.1	37	3	No	1.358e-26	rs4120817	chr11:30286612:T>C	11	30308159	30286612	3	Chromatin_accessibility; Gene_expression_RNA_seq; Histone_modification	4	0.985426	0.96834	6
FSHB/11p14.1	38	3	No	1.358e-26	rs12281078	chr11:30290640:A>G	11	30312187	30290640	2	Chromatin_accessibility; Gene_expression_RNA_seq	3	0.979925	0.979925	5
FSHB/11p14.1	39	3	No	1.358e-26	rs141402489	chr11:30338678:A>G	11	30360225	30338678	2	Gene_expression_RNA_seq; Histone_modification	3	0.976978	0.976978	4
FSHB/11p14.1	40	3	No	1.358e-26	rs11031035	chr11:30285103:A>T	11	30306650	30285103	2	Gene_expression_RNA_seq; Histone_modification	2	0.91685	0.907554	2
FSHB/11p14.1	41	3	No	1.358e-26	rs10835644	chr11:30288280:T>C	11	30309827	30288280	1	Gene_expression_RNA_seq	2	0.949106	0.949106	2
FSHB/11p14.1	42	3	No	1.51e-26	rs7123626	chr11:30304318:A>G	11	30325865	30304318	3	Chromatin_accessibility; Gene_expression_RNA_seq; Histone_modification	4	0.993322	0.993322	4
FSHB/11p14.1	43	3	No	1.51e-26	rs11031034	chr11:30284892:T>C	11	30306439	30284892	2	Chromatin_accessibility; Gene_expression_RNA_seq	2	0.989902	0.989902	2
FSHB/11p14.1	44	3	No	1.51e-26	rs12361594	chr11:30305459:A>G	11	30327006	30305459	1	Gene_expression_RNA_seq	1	0.971741	-0.971741	1
FSHB/11p14.1	45	3	No	1.51e-26	rs10835646	chr11:30288358:T>C	11	30309905	30288358	1	Gene_expression_RNA_seq	1	0.922194	0.922194	1
FSHB/11p14.1	46	3	No	1.51e-26	rs11031039	chr11:30293311:A>C	11	30314858	30293311	1	Gene_expression_RNA_seq	1	0.909176	0.909176	1
FSHB/11p14.1	47	3	No	1.68e-26	rs11031033	chr11:30284128:T>C	11	30305675	30284128	1	Gene_expression_RNA_seq	1	0.92045	-0.913094	3
FSHB/11p14.1	48	3	No	5.89e-26	rs10835660	chr11:30355355:A>C	11	30376902	30355355	2	Gene_expression_RNA_seq; Histone_modification	3	0.937726	0.909471	3
FSHB/11p14.1	49	3	No	5.89e-26	rs11031058	chr11:30354342:T>C	11	30375889	30354342	2	Chromatin_accessibility; Gene_expression_RNA_seq	2	0.962044	0.962044	2
FSHB/11p14.1	50	3	No	5.89e-26	rs76959488	chr11:30354767:A>T	11	30376314	30354767	1	Gene_expression_RNA_seq	1	0.991788	-0.927208	3
FSHB/11p14.1	51	3	No	6.201e-26	rs12294104	chr11:30361352:T>C	11	30382899	30361352	3	Chromatin_accessibility; Gene_expression_RNA_seq; Promoter_activity_CAGE	3	0.990997	0.954525	4
FSHB/11p14.1	52	3	No	6.926e-26	rs10835661	chr11:30359529:T>C	11	30381076	30359529	1	Gene_expression_RNA_seq	1	0.94306	0.94306	1
FSHB/11p14.1	53	3	No	7.017e-26	rs11031056	chr11:30344981:A>T	11	30366528	30344981	2	Gene_expression_RNA_seq; Histone_modification	2	0.925572	0.923563	2
FSHB/11p14.1	54	3	No	8.197e-26	rs10835638	chr11:30230805:T>G	11	30252352	30230805	2	Gene_expression_RNA_seq; Promoter_activity_CAGE	3	0.974781	0.974781	4
FSHB/11p14.1	55	3	No	1.673e-23	rs11031002	chr11:30193714:A>T	11	30215261	30193714	2	Gene_expression_RNA_seq; Histone_modification	2	0.969746	0.918531	3
FSHB/11p14.1	56	3	No	4.587e-17	rs80268871	chr11:30373901:T>G	11	30395448	30373901	1	Gene_expression_RNA_seq	2	0.984743	0.97109	4
FSHB/11p14.1	57	3	No	6.021e-13	rs2482465	chr11:30399875:T>C	11	30421422	30399875	2	Gene_expression_RNA_seq; Histone_modification	2	0.975349	0.925176	3
FSHB/11p14.1	58	3	No	8.026e-13	rs1717777	chr11:30394723:A>T	11	30416270	30394723	2	Gene_expression_RNA_seq; Histone_modification	3	0.951345	0.951345	4
FSHB/11p14.1	59	3	No	8.309e-13	rs10767843	chr11:30414853:T>G	11	30436400	30414853	3	Gene_expression_RNA_seq; Promoter_activity_CAGE; RNA_splicing	5	0.98739	0.98739	5
FSHB/11p14.1	60	3	No	8.309e-13	rs10742241	chr11:30415237:C>G	11	30436784	30415237	1	Gene_expression_RNA_seq	1	0.972376	0.972376	1
FSHB/11p14.1	61	3	No	1.041e-12	rs10835663	chr11:30401828:A>G	11	30423375	30401828	1	Gene_expression_RNA_seq	1	0.963724	-0.923901	2
FSHB/11p14.1	62	3	No	1.11e-12	rs12285014	chr11:30401684:T>G	11	30423231	30401684	2	Gene_expression_RNA_seq; RNA_splicing	2	0.980821	0.942226	3
FSHB/11p14.1	63	3	No	1.438e-12	rs10767842	chr11:30414052:A>G	11	30435599	30414052	4	Gene_expression_RNA_seq; Promoter_activity_CAGE; RNA_splicing; TF_binding	4	0.997158	0.997158	5
FSHB/11p14.1	64	3	No	1.744e-12	rs12289054	chr11:30404348:T>C	11	30425895	30404348	2	Gene_expression_RNA_seq; RNA_splicing	3	0.955539	0.938341	3
FSHB/11p14.1	65	3	No	1.548e-11	rs1757994	chr11:30383402:T>C	11	30404949	30383402	2	Gene_expression_RNA_seq; Histone_modification	3	0.995484	0.969746	4
FSHB/11p14.1	66	3	No	1.548e-11	rs1765132	chr11:30383707:A>G	11	30405254	30383707	1	Gene_expression_RNA_seq	2	0.986702	0.986702	2
FSHB/11p14.1	67	3	No	2.023e-11	rs1757993	chr11:30384110:C>G	11	30405657	30384110	1	Gene_expression_RNA_seq	1	0.997279	0.909176	5
FSHB/11p14.1	68	3	No	2.785e-11	rs77055031	chr11:30332334:A>G	11	30353881	30332334	3	Gene_expression_RNA_seq; Histone_modification; Promoter_activity_CAGE	4	0.93278	0.93278	5
FSHB/11p14.1	69	3	No	3.661e-10	rs11030946	chr11:30104072:C>G	11	30125619	30104072	4	Chromatin_accessibility; Gene_expression_RNA_seq; Histone_modification; TF_binding	6	0.998399	-0.913094	6
FSHB/11p14.1	70	3	No	1.306e-09	rs17623478	chr11:30186296:A>G	11	30207843	30186296	2	Gene_expression_RNA_seq; Histone_modification	3	0.978005	0.978005	3
FSHB/11p14.1	71	3	No	1.313e-09	rs72885907	chr11:30164303:A>G	11	30185850	30164303	1	Gene_expression_RNA_seq	1	0.97109	0.91685	3
FSHB/11p14.1	72	3	No	1.419e-09	rs11030998	chr11:30186969:A>G	11	30208516	30186969	3	Chromatin_accessibility; Gene_expression_RNA_seq; Histone_modification	3	0.966109	0.966109	3
FSHB/11p14.1	73	3	No	1.425e-09	rs11030989	chr11:30164302:T>C	11	30185849	30164302	1	Gene_expression_RNA_seq	1	0.9742	-0.9742	1
FSHB/11p14.1	74	3	No	1.541e-09	rs10835634	chr11:30186939:A>C	11	30208486	30186939	3	Chromatin_accessibility; Gene_expression_RNA_seq; Histone_modification	3	0.955539	0.955539	3
FSHB/11p14.1	75	3	No	1.67e-09	rs7930471	chr11:30166738:C>G	11	30188285	30166738	2	Gene_expression_RNA_seq; Histone_modification	3	0.982092	0.982092	3
FSHB/11p14.1	76	3	No	1.67e-09	rs12282163	chr11:30166358:T>G	11	30187905	30166358	2	Gene_expression_RNA_seq; Histone_modification	3	0.969746	0.969746	4
FSHB/11p14.1	77	3	No	1.67e-09	rs10835631	chr11:30161797:T>C	11	30183344	30161797	2	Chromatin_accessibility; Histone_modification	2	0.980821	0.980821	2
FSHB/11p14.1	78	3	No	1.67e-09	rs7945546	chr11:30166958:T>C	11	30188505	30166958	2	Gene_expression_RNA_seq; Histone_modification	2	0.980378	0.980378	2
FSHB/11p14.1	79	3	No	1.67e-09	rs1340032	chr11:30155332:T>C	11	30176879	30155332	2	Gene_expression_RNA_seq; Promoter_activity_CAGE	2	0.976978	0.976978	2
FSHB/11p14.1	80	3	No	1.67e-09	rs11030988	chr11:30164149:T>C	11	30185696	30164149	2	Gene_expression_RNA_seq; TF_binding	2	0.95845	0.902982	3
FSHB/11p14.1	81	3	No	1.67e-09	rs7102959	chr11:30165497:T>C	11	30187044	30165497	2	Gene_expression_RNA_seq; TF_binding	2	0.955539	0.91685	3
FSHB/11p14.1	82	3	No	1.67e-09	rs11030985	chr11:30163848:T>G	11	30185395	30163848	2	Gene_expression_RNA_seq; TF_binding	2	0.954525	0.954525	2
FSHB/11p14.1	83	3	No	1.67e-09	rs12282113	chr11:30166281:A>G	11	30187828	30166281	2	Gene_expression_RNA_seq; Histone_modification	2	0.953488	0.921918	3
FSHB/11p14.1	84	3	No	1.67e-09	rs12282076	chr11:30166411:A>C	11	30187958	30166411	2	Gene_expression_RNA_seq; Histone_modification	2	0.918531	0.918531	2
FSHB/11p14.1	85	3	No	1.67e-09	rs3858479	chr11:30155463:A>G	11	30177010	30155463	1	Gene_expression_RNA_seq	1	0.940451	-0.937726	2
FSHB/11p14.1	86	3	No	1.67e-09	rs11030986	chr11:30163930:T>C	11	30185477	30163930	1	Gene_expression_RNA_seq	1	0.928809	0.928809	1
FSHB/11p14.1	87	3	No	1.67e-09	rs1819673	chr11:30165311:A>G	11	30186858	30165311	1	TF_binding	1	0.90083	0.90083	1
FSHB/11p14.1	88	3	No	1.815e-09	rs4396264	chr11:30162991:T>C	11	30184538	30162991	2	Gene_expression_RNA_seq; Histone_modification	3	0.987003	0.92045	5
FSHB/11p14.1	89	3	No	1.815e-09	rs12287556	chr11:30160104:T>G	11	30181651	30160104	2	Chromatin_accessibility; Gene_expression_RNA_seq	2	0.969051	0.969051	2
FSHB/11p14.1	90	3	No	1.815e-09	rs4922834	chr11:30162284:A>G	11	30183831	30162284	2	Gene_expression_RNA_seq; Histone_modification	2	0.951345	0.923563	2
FSHB/11p14.1	91	3	No	1.815e-09	rs11030983	chr11:30162936:T>C	11	30184483	30162936	2	Gene_expression_RNA_seq; Histone_modification	2	0.941769	0.915011	2
FSHB/11p14.1	92	3	No	1.815e-09	rs4922833	chr11:30162195:A>T	11	30183742	30162195	2	Gene_expression_RNA_seq; Histone_modification	2	0.934881	0.926758	2
FSHB/11p14.1	93	3	No	1.815e-09	rs1361421	chr11:30164964:T>C	11	30186511	30164964	2	Gene_expression_RNA_seq; TF_binding	2	0.933411	0.92045	3
FSHB/11p14.1	94	3	No	1.815e-09	rs7112549	chr11:30160756:C>G	11	30182303	30160756	1	Gene_expression_RNA_seq	2	0.997937	0.979925	2
FSHB/11p14.1	95	3	No	1.815e-09	rs1808771	chr11:30159769:A>G	11	30181316	30159769	1	Gene_expression_RNA_seq	2	0.989902	-0.934881	3
FSHB/11p14.1	96	3	No	1.815e-09	rs1340030	chr11:30160521:T>C	11	30182068	30160521	1	Gene_expression_RNA_seq	2	0.975349	0.975349	3
FSHB/11p14.1	97	3	No	1.815e-09	rs2226016	chr11:30154159:T>C	11	30175706	30154159	1	Gene_expression_RNA_seq	1	0.979461	-0.979461	1
FSHB/11p14.1	98	3	No	1.815e-09	rs11030977	chr11:30154403:C>G	11	30175950	30154403	1	Gene_expression_RNA_seq	1	0.96834	-0.96834	1
FSHB/11p14.1	99	3	No	1.815e-09	rs12293737	chr11:30160124:A>T	11	30181671	30160124	1	Gene_expression_RNA_seq	1	0.954525	0.954525	1
FSHB/11p14.1	100	3	No	1.815e-09	rs7112118	chr11:30160723:A>T	11	30182270	30160723	1	Gene_expression_RNA_seq	1	0.953488	-0.953488	1
FSHB/11p14.1	101	3	No	1.815e-09	rs10501125	chr11:30153120:T>C	11	30174667	30153120	1	Gene_expression_RNA_seq	1	0.939103	0.939103	1
FSHB/11p14.1	102	3	No	1.815e-09	rs1361423	chr11:30159124:C>G	11	30180671	30159124	1	Gene_expression_RNA_seq	1	0.927208	-0.927208	1
FSHB/11p14.1	103	3	No	1.815e-09	rs4313561	chr11:30163313:C>G	11	30184860	30163313	1	Histone_modification	1	0.90158	0.90158	1
FSHB/11p14.1	104	3	No	1.815e-09	rs11030982	chr11:30160231:A>G	11	30181778	30160231	1	Gene_expression_RNA_seq	1	0.90083	0.90083	1
FSHB/11p14.1	105	3	No	1.817e-09	rs7122731	chr11:30185692:A>G	11	30207239	30185692	3	Chromatin_accessibility; Gene_expression_RNA_seq; Histone_modification	4	0.976978	0.911353	6
FSHB/11p14.1	106	3	No	1.973e-09	rs7113720	chr11:30155720:A>G	11	30177267	30155720	3	Gene_expression_RNA_seq; Histone_modification; Promoter_activity_CAGE	4	0.997216	0.997216	6
FSHB/11p14.1	107	3	No	1.973e-09	rs10835630	chr11:30156918:T>C	11	30178465	30156918	2	Gene_expression_RNA_seq; TF_binding	3	0.978987	0.978987	3
FSHB/11p14.1	108	3	No	1.973e-09	rs10835622	chr11:30144850:A>G	11	30166397	30144850	2	Gene_expression_RNA_seq; Histone_modification	3	0.93191	0.9132	3
FSHB/11p14.1	109	3	No	1.973e-09	rs3858484	chr11:30158402:A>G	11	30179949	30158402	2	Chromatin_accessibility; Gene_expression_RNA_seq	2	0.994315	0.994315	2
FSHB/11p14.1	110	3	No	1.973e-09	rs1938315	chr11:30155247:A>T	11	30176794	30155247	2	Gene_expression_RNA_seq; Histone_modification	2	0.967613	0.907154	3
FSHB/11p14.1	111	3	No	1.973e-09	rs12786317	chr11:30157656:T>C	11	30179203	30157656	1	Gene_expression_RNA_seq	2	0.976978	-0.945557	6
FSHB/11p14.1	112	3	No	1.973e-09	rs1361422	chr11:30159138:T>C	11	30180685	30159138	1	Gene_expression_RNA_seq	2	0.969746	0.969746	2
FSHB/11p14.1	113	3	No	1.973e-09	rs1340033	chr11:30155196:T>C	11	30176743	30155196	1	Gene_expression_RNA_seq	1	0.960287	0.960287	1
FSHB/11p14.1	114	3	No	1.973e-09	rs1361424	chr11:30158843:A>G	11	30180390	30158843	1	Gene_expression_RNA_seq	1	0.930376	-0.930376	1
FSHB/11p14.1	115	3	No	2.144e-09	rs3858480	chr11:30155573:T>C	11	30177120	30155573	4	Chromatin_accessibility; Gene_expression_RNA_seq; Histone_modification; Promoter_activity_CAGE	6	0.974781	0.974781	9
FSHB/11p14.1	116	3	No	2.144e-09	rs3858478	chr11:30148707:T>C	11	30170254	30148707	2	Chromatin_accessibility; Gene_expression_RNA_seq	3	0.993767	0.993767	3
FSHB/11p14.1	117	3	No	2.144e-09	rs2460713	chr11:30146040:T>G	11	30167587	30146040	2	Chromatin_accessibility; Histone_modification	2	0.969746	0.969746	2
FSHB/11p14.1	118	3	No	2.144e-09	rs2226272	chr11:30154694:T>G	11	30176241	30154694	2	Chromatin_accessibility; Gene_expression_RNA_seq	2	0.949106	0.913094	2
FSHB/11p14.1	119	3	No	2.144e-09	rs10835629	chr11:30152891:T>C	11	30174438	30152891	1	Gene_expression_RNA_seq	2	0.978501	0.978501	2
FSHB/11p14.1	120	3	No	2.144e-09	rs12282309	chr11:30151640:T>C	11	30173187	30151640	1	Gene_expression_RNA_seq	2	0.967613	0.967613	3
FSHB/11p14.1	121	3	No	2.144e-09	rs10835628	chr11:30152472:T>G	11	30174019	30152472	1	Gene_expression_RNA_seq	2	0.944322	0.944322	2
FSHB/11p14.1	122	3	No	2.144e-09	rs10501124	chr11:30152823:T>C	11	30174370	30152823	1	Gene_expression_RNA_seq	1	0.969746	-0.927208	3
FSHB/11p14.1	123	3	No	2.144e-09	rs10835627	chr11:30152440:T>G	11	30173987	30152440	1	Gene_expression_RNA_seq	1	0.969051	0.969051	3
FSHB/11p14.1	124	3	No	2.144e-09	rs2884134	chr11:30154559:A>G	11	30176106	30154559	1	Gene_expression_RNA_seq	1	0.95845	0.95845	1
FSHB/11p14.1	125	3	No	2.144e-09	rs7948109	chr11:30151770:T>C	11	30173317	30151770	1	Gene_expression_RNA_seq	1	0.941769	0.941769	1
FSHB/11p14.1	126	3	No	2.144e-09	rs4512795	chr11:30154538:A>T	11	30176085	30154538	1	Gene_expression_RNA_seq	1	0.90509	0.90509	1
FSHB/11p14.1	127	3	No	2.325e-09	rs11030997	chr11:30184985:A>G	11	30206532	30184985	1	Gene_expression_RNA_seq	1	0.937726	0.937726	1
FSHB/11p14.1	128	3	No	2.33e-09	rs11030970	chr11:30146288:T>C	11	30167835	30146288	3	Gene_expression_RNA_seq; Histone_modification; TF_binding	3	0.969746	0.969746	3
FSHB/11p14.1	129	3	No	2.33e-09	rs930321	chr11:30144349:T>C	11	30165896	30144349	2	Chromatin_accessibility; Gene_expression_RNA_seq	2	0.971741	0.971741	2
FSHB/11p14.1	130	3	No	2.33e-09	rs7114540	chr11:30149290:A>G	11	30170837	30149290	2	Gene_expression_RNA_seq; Histone_modification	2	0.97109	0.97109	2
FSHB/11p14.1	131	3	No	2.33e-09	rs10835620	chr11:30142421:A>G	11	30163968	30142421	2	Gene_expression_RNA_seq; Histone_modification	2	0.914991	0.9056	2
FSHB/11p14.1	132	3	No	2.33e-09	rs11030972	chr11:30147017:A>C	11	30168564	30147017	1	Gene_expression_RNA_seq	2	0.981678	0.981678	3
FSHB/11p14.1	133	3	No	2.33e-09	rs3847635	chr11:30150068:A>T	11	30171615	30150068	1	Gene_expression_RNA_seq	2	0.978005	0.978005	3
FSHB/11p14.1	134	3	No	2.33e-09	rs11030966	chr11:30141636:A>T	11	30163183	30141636	1	Gene_expression_RNA_seq	2	0.941769	0.941769	4
FSHB/11p14.1	135	3	No	2.33e-09	rs4337008	chr11:30147324:T>C	11	30168871	30147324	1	Gene_expression_RNA_seq	2	0.936319	0.936319	2
FSHB/11p14.1	136	3	No	2.33e-09	rs12291589	chr11:30141437:A>G	11	30162984	30141437	1	Gene_expression_RNA_seq	2	0.922194	-0.90083	4
FSHB/11p14.1	137	3	No	2.33e-09	rs3858477	chr11:30147651:T>C	11	30169198	30147651	1	Gene_expression_RNA_seq	1	0.964537	0.939103	2
FSHB/11p14.1	138	3	No	2.33e-09	rs7123331	chr11:30178926:A>G	11	30200473	30178926	1	Gene_expression_RNA_seq	1	0.960287	0.960287	1
FSHB/11p14.1	139	3	No	2.33e-09	rs7129554	chr11:30148451:T>C	11	30169998	30148451	1	Gene_expression_RNA_seq	1	0.946766	-0.946766	1
FSHB/11p14.1	140	3	No	2.33e-09	rs12272116	chr11:30141466:T>C	11	30163013	30141466	1	Gene_expression_RNA_seq	1	0.934881	-0.934881	1
FSHB/11p14.1	141	3	No	2.33e-09	rs3858481	chr11:30156270:T>C	11	30177817	30156270	1	Gene_expression_RNA_seq	1	0.934881	-0.934881	1
FSHB/11p14.1	142	3	No	2.33e-09	rs3908935	chr11:30148826:T>C	11	30170373	30148826	1	Gene_expression_RNA_seq	1	0.909176	-0.909176	1
FSHB/11p14.1	143	3	No	2.531e-09	rs1819675	chr11:30143725:T>C	11	30165272	30143725	3	Chromatin_accessibility; Gene_expression_RNA_seq; TF_binding	3	0.986803	0.986803	4
FSHB/11p14.1	144	3	No	2.531e-09	rs1898174	chr11:30144693:T>C	11	30166240	30144693	3	Chromatin_accessibility; Gene_expression_RNA_seq; Histone_modification	3	0.91685	0.909471	3
FSHB/11p14.1	145	3	No	2.531e-09	rs11030968	chr11:30145566:T>G	11	30167113	30145566	2	Gene_expression_RNA_seq; Histone_modification	3	0.995161	0.939103	5
FSHB/11p14.1	146	3	No	2.531e-09	rs11030992	chr11:30175882:A>G	11	30197429	30175882	2	Gene_expression_RNA_seq; Histone_modification	3	0.993622	-0.92045	4
FSHB/11p14.1	147	3	No	2.531e-09	rs11030969	chr11:30145574:A>G	11	30167121	30145574	2	Gene_expression_RNA_seq; Histone_modification	3	0.984743	0.926758	4
FSHB/11p14.1	148	3	No	2.531e-09	rs10835621	chr11:30143185:A>G	11	30164732	30143185	2	Histone_modification; TF_binding	2	0.99164	0.99164	2
FSHB/11p14.1	149	3	No	2.531e-09	rs930320	chr11:30144562:T>C	11	30166109	30144562	2	Gene_expression_RNA_seq; Histone_modification	2	0.953488	0.953488	2
FSHB/11p14.1	150	3	No	2.531e-09	rs11030974	chr11:30148027:T>C	11	30169574	30148027	1	Gene_expression_RNA_seq	1	0.982092	-0.91685	2
FSHB/11p14.1	151	3	No	2.531e-09	rs11030971	chr11:30146773:A>T	11	30168320	30146773	1	Gene_expression_RNA_seq	1	0.978987	-0.978987	1
FSHB/11p14.1	152	3	No	2.531e-09	rs7101406	chr11:30144159:T>C	11	30165706	30144159	1	Gene_expression_RNA_seq	1	0.97109	0.97109	1
FSHB/11p14.1	153	3	No	2.531e-09	rs10835624	chr11:30145081:T>C	11	30166628	30145081	1	Histone_modification	1	0.920241	0.920241	1
FSHB/11p14.1	154	3	No	2.531e-09	rs3858482	chr11:30156274:T>C	11	30177821	30156274	1	Gene_expression_RNA_seq	1	0.91685	-0.91685	1
FSHB/11p14.1	155	3	No	2.749e-09	rs552501	chr11:30165669:T>C	11	30187216	30165669	1	Histone_modification	1	0.90158	0.90158	1
FSHB/11p14.1	156	3	No	2.985e-09	rs17622950	chr11:30168214:A>G	11	30189761	30168214	2	Gene_expression_RNA_seq; Histone_modification	4	0.997937	0.918531	4
FSHB/11p14.1	157	3	No	2.985e-09	rs1417015	chr11:30168592:A>G	11	30190139	30168592	2	Gene_expression_RNA_seq; Histone_modification	3	0.95845	0.909471	3
FSHB/11p14.1	158	3	No	2.985e-09	rs7943867	chr11:30178360:A>C	11	30199907	30178360	1	Gene_expression_RNA_seq	2	0.995687	0.995687	2
FSHB/11p14.1	159	3	No	2.985e-09	rs6484476	chr11:30153418:A>C	11	30174965	30153418	1	Gene_expression_RNA_seq	1	0.923901	-0.90083	2
FSHB/11p14.1	160	3	No	2.985e-09	rs637542	chr11:30144844:A>G	11	30166391	30144844	1	Histone_modification	1	0.9132	0.9132	1
FSHB/11p14.1	161	3	No	3.241e-09	rs1417016	chr11:30168529:A>G	11	30190076	30168529	2	Gene_expression_RNA_seq; Histone_modification	3	0.951345	0.951345	3
FSHB/11p14.1	162	3	No	3.465e-09	rs11493214	chr11:30180738:A>G	11	30202285	30180738	4	Chromatin_accessibility; Gene_expression_RNA_seq; Histone_modification; TF_binding	5	0.990355	0.990355	5
FSHB/11p14.1	163	3	No	3.518e-09	rs7128357	chr11:30169690:T>G	11	30191237	30169690	3	Chromatin_accessibility; Gene_expression_RNA_seq; Histone_modification	4	0.986394	0.966869	5
FSHB/11p14.1	164	3	No	3.518e-09	rs12793581	chr11:30171415:T>C	11	30192962	30171415	3	Chromatin_accessibility; Gene_expression_RNA_seq; Histone_modification	4	0.979925	0.95845	5
FSHB/11p14.1	165	3	No	3.518e-09	rs10501122	chr11:30170604:T>C	11	30192151	30170604	2	Gene_expression_RNA_seq; Histone_modification	2	0.941769	0.941769	2
FSHB/11p14.1	166	3	No	3.818e-09	rs11030991	chr11:30170786:T>C	11	30192333	30170786	2	Gene_expression_RNA_seq; Histone_modification	2	0.996876	0.909471	2
FSHB/11p14.1	167	3	No	4.143e-09	rs663173	chr11:30148309:A>G	11	30169856	30148309	1	Gene_expression_RNA_seq	2	0.985756	0.96834	3
FSHB/11p14.1	168	3	No	4.143e-09	rs588929	chr11:30148605:T>C	11	30170152	30148605	1	Gene_expression_RNA_seq	1	0.949106	0.949106	2
FSHB/11p14.1	169	3	No	4.143e-09	rs7109221	chr11:30179204:T>C	11	30200751	30179204	1	Chromatin_accessibility	1	0.90083	-0.90083	1
FSHB/11p14.1	170	3	No	4.495e-09	rs4923626	chr11:30173995:T>G	11	30195542	30173995	2	Gene_expression_RNA_seq; Histone_modification	2	0.934881	0.934881	2
FSHB/11p14.1	171	3	No	4.495e-09	rs10767832	chr11:30177473:T>C	11	30199020	30177473	1	Gene_expression_RNA_seq	1	0.923901	-0.91685	2
FSHB/11p14.1	172	3	No	4.876e-09	rs623837	chr11:30171513:A>G	11	30193060	30171513	3	Chromatin_accessibility; Gene_expression_RNA_seq; Histone_modification	3	0.95845	0.952428	3
FSHB/11p14.1	173	3	No	4.876e-09	rs1890825	chr11:30151032:A>G	11	30172579	30151032	2	Gene_expression_RNA_seq; Histone_modification	3	0.985426	-0.927208	4
FSHB/11p14.1	174	3	No	4.876e-09	rs475305	chr11:30144163:A>G	11	30165710	30144163	1	Gene_expression_RNA_seq	1	0.954525	0.954525	1
FSHB/11p14.1	175	3	No	9.159e-09	rs16920647	chr11:30418160:T>C	11	30439707	30418160	3	Gene_expression_RNA_seq; Promoter_activity_CAGE; RNA_splicing	4	0.999506	0.990997	6
FSHB/11p14.1	176	3	No	1.126e-08	rs10488819	chr11:30418957:A>G	11	30440504	30418957	1	Gene_expression_RNA_seq	2	0.993008	-0.909176	3
FSHB/11p14.1	177	3	No	1.701e-08	rs7943756	chr11:30182278:T>C	11	30203825	30182278	3	Gene_expression_RNA_seq; Histone_modification; TF_binding	3	0.966109	0.955539	3
FSHB/11p14.1	178	3	No	2.073e-08	rs559519	chr11:30532929:T>C	11	30554476	30532929	2	Chromatin_accessibility; Gene_expression_RNA_seq	2	0.945557	0.945557	2
FSHB/11p14.1	179	3	No	2.42e-08	rs12226746	chr11:30432028:A>G	11	30453575	30432028	3	Gene_expression_RNA_seq; Histone_modification; Promoter_activity_CAGE	4	0.994445	0.961097	6
FSHB/11p14.1	180	3	No	2.959e-08	rs10488820	chr11:30424811:A>G	11	30446358	30424811	2	Gene_expression_RNA_seq; Promoter_activity_CAGE	2	0.969051	0.942226	2
FSHB/11p14.1	181	3	No	7.516e-08	rs713143	chr11:30161311:A>C	11	30182858	30161311	2	Gene_expression_RNA_seq; Histone_modification	3	0.990997	0.916788	5
FSHB/11p14.1	182	3	No	7.516e-08	rs3847634	chr11:30150047:T>G	11	30171594	30150047	1	Gene_expression_RNA_seq	1	0.91685	0.91685	1
FSHB/11p14.1	183	3	No	8.322e-08	rs3847633	chr11:30149627:C>G	11	30171174	30149627	2	Gene_expression_RNA_seq; Histone_modification	2	0.957501	0.957501	2
FSHB/11p14.1	184	3	No	9.953e-08	rs72885522	chr11:30452001:A>T	11	30473548	30452001	3	Gene_expression_RNA_seq; Promoter_activity_CAGE; RNA_splicing	4	0.989182	0.989182	5
FSHB/11p14.1	185	3	No	1.013e-07	rs11030973	chr11:30147198:A>C	11	30168745	30147198	1	Gene_expression_RNA_seq	1	0.975349	0.975349	2
FSHB/11p14.1	186	3	No	1.013e-07	rs10835625	chr11:30148214:A>C	11	30169761	30148214	1	Gene_expression_RNA_seq	1	0.956531	-0.956531	1
FSHB/11p14.1	187	3	No	1.041e-07	rs35078732	chr11:30132930:A>G	11	30154477	30132930	2	Chromatin_accessibility; Gene_expression_RNA_seq	3	0.986394	0.986394	5
FSHB/11p14.1	188	3	No	1.044e-07	rs72885520	chr11:30452000:T>G	11	30473547	30452000	3	Gene_expression_RNA_seq; Promoter_activity_CAGE; RNA_splicing	3	0.995798	0.995798	3
FSHB/11p14.1	189	3	No	1.212e-07	rs12790814	chr11:30140647:A>C	11	30162194	30140647	2	Chromatin_accessibility; Gene_expression_RNA_seq	2	0.961175	0.961175	2
FSHB/11p14.1	190	3	No	1.212e-07	rs12801198	chr11:30138657:A>G	11	30160204	30138657	1	Gene_expression_RNA_seq	1	0.956531	-0.956531	1
FSHB/11p14.1	191	3	No	1.212e-07	rs12792185	chr11:30140675:A>T	11	30162222	30140675	1	Gene_expression_RNA_seq	1	0.955539	-0.955539	1
FSHB/11p14.1	192	3	No	1.212e-07	rs78026352	chr11:30141228:A>C	11	30162775	30141228	1	Gene_expression_RNA_seq	1	0.945557	0.945557	1
FSHB/11p14.1	193	3	No	1.212e-07	rs3847631	chr11:30139001:A>G	11	30160548	30139001	1	Gene_expression_RNA_seq	1	0.940451	-0.940451	1
FSHB/11p14.1	194	3	No	1.308e-07	rs1865731	chr11:30131801:A>C	11	30153348	30131801	4	Chromatin_accessibility; Gene_expression_RNA_seq; Histone_modification; TF_binding	6	0.998668	0.998668	8
FSHB/11p14.1	195	3	No	1.308e-07	rs17694317	chr11:30133539:T>C	11	30155086	30133539	4	Chromatin_accessibility; Gene_expression_RNA_seq; Histone_modification; Promoter_activity_CAGE	5	0.993322	0.993322	6
FSHB/11p14.1	196	3	No	1.308e-07	rs10835617	chr11:30132860:C>G	11	30154407	30132860	2	Gene_expression_RNA_seq; Histone_modification	2	0.991401	-0.964537	3
FSHB/11p14.1	197	3	No	1.308e-07	rs12802602	chr11:30139361:A>G	11	30160908	30139361	2	Chromatin_accessibility; Gene_expression_RNA_seq	2	0.963724	0.963724	2
FSHB/11p14.1	198	3	No	1.308e-07	rs11030960	chr11:30132490:T>C	11	30154037	30132490	2	Gene_expression_RNA_seq; Histone_modification	2	0.927208	0.927208	2
FSHB/11p14.1	199	3	No	1.308e-07	rs12290734	chr11:30136951:T>C	11	30158498	30136951	2	Chromatin_accessibility; Gene_expression_RNA_seq	2	0.925572	0.911155	2
FSHB/11p14.1	200	3	No	1.308e-07	rs12795156	chr11:30137880:A>G	11	30159427	30137880	1	Gene_expression_RNA_seq	2	0.928809	0.928809	3
FSHB/11p14.1	201	3	No	1.308e-07	rs2117911	chr11:30133943:A>C	11	30155490	30133943	1	Gene_expression_RNA_seq	1	0.981255	-0.981255	1
FSHB/11p14.1	202	3	No	1.308e-07	rs12796113	chr11:30137758:T>C	11	30159305	30137758	1	Gene_expression_RNA_seq	1	0.976978	0.976978	1
FSHB/11p14.1	203	3	No	1.308e-07	rs34086240	chr11:30138037:A>G	11	30159584	30138037	1	Gene_expression_RNA_seq	1	0.944322	-0.944322	1
FSHB/11p14.1	204	3	No	1.308e-07	rs4923622	chr11:30125968:T>C	11	30147515	30125968	1	Promoter_activity_CAGE	1	0.944322	-0.944322	1
FSHB/11p14.1	205	3	No	1.308e-07	rs12794770	chr11:30137832:T>C	11	30159379	30137832	1	Gene_expression_RNA_seq	1	0.94306	-0.94306	1
FSHB/11p14.1	206	3	No	1.308e-07	rs72884326	chr11:30141197:A>G	11	30162744	30141197	1	Gene_expression_RNA_seq	1	0.93191	-0.93191	1
FSHB/11p14.1	207	3	No	1.308e-07	rs12796334	chr11:30137835:T>C	11	30159382	30137835	1	Gene_expression_RNA_seq	1	0.922194	0.922194	1
FSHB/11p14.1	208	3	No	1.308e-07	rs11030961	chr11:30133062:T>C	11	30154609	30133062	1	Gene_expression_RNA_seq	1	0.90083	-0.90083	1
FSHB/11p14.1	209	3	No	1.41e-07	rs7935077	chr11:30131047:A>G	11	30152594	30131047	3	Chromatin_accessibility; Gene_expression_RNA_seq; Histone_modification	6	0.9742	0.911353	7
FSHB/11p14.1	210	3	No	1.41e-07	rs892952	chr11:30129570:T>C	11	30151117	30129570	2	Gene_expression_RNA_seq; Histone_modification	2	0.955539	0.955539	3
FSHB/11p14.1	211	3	No	1.41e-07	rs4923621	chr11:30125738:A>C	11	30147285	30125738	1	Gene_expression_RNA_seq	1	0.939103	0.939103	1
FSHB/11p14.1	212	3	No	1.41e-07	rs10835618	chr11:30134282:T>C	11	30155829	30134282	1	Gene_expression_RNA_seq	1	0.937726	-0.934881	2
FSHB/11p14.1	213	3	No	1.41e-07	rs4923623	chr11:30126015:T>C	11	30147562	30126015	1	Gene_expression_RNA_seq	1	0.927208	-0.927208	1
FSHB/11p14.1	214	3	No	1.521e-07	rs3886880	chr11:30139254:T>C	11	30160801	30139254	2	Chromatin_accessibility; Gene_expression_RNA_seq	3	0.962893	0.962893	3
FSHB/11p14.1	215	3	No	1.521e-07	rs3847632	chr11:30139246:T>C	11	30160793	30139246	2	Chromatin_accessibility; Gene_expression_RNA_seq	2	0.959379	0.959379	4
FSHB/11p14.1	216	3	No	1.539e-07	rs7927979	chr11:30424679:T>C	11	30446226	30424679	3	Gene_expression_RNA_seq; Promoter_activity_CAGE; TF_binding	3	0.980378	0.936992	4
FSHB/11p14.1	217	3	No	1.64e-07	rs892951	chr11:30128453:A>G	11	30150000	30128453	3	Chromatin_accessibility; Gene_expression_RNA_seq; TF_binding	4	0.997789	0.990839	6
FSHB/11p14.1	218	3	No	1.64e-07	rs12800683	chr11:30129897:T>C	11	30151444	30129897	1	Gene_expression_RNA_seq	2	0.989427	0.989427	3
FSHB/11p14.1	219	3	No	1.64e-07	rs892950	chr11:30128055:C>G	11	30149602	30128055	1	Gene_expression_RNA_seq	2	0.953488	0.953488	2
FSHB/11p14.1	220	3	No	1.669e-07	rs12290971	chr11:30137360:T>C	11	30158907	30137360	1	Gene_expression_RNA_seq	1	0.959379	0.959379	1
FSHB/11p14.1	221	3	No	1.669e-07	rs1436098	chr11:30124183:T>C	11	30145730	30124183	1	Gene_expression_RNA_seq	1	0.928809	-0.928809	1
FSHB/11p14.1	222	3	No	1.669e-07	rs12284112	chr11:30137361:A>G	11	30158908	30137361	1	Gene_expression_RNA_seq	1	0.922194	-0.922194	1
FSHB/11p14.1	223	3	No	1.694e-07	rs9783322	chr11:30430287:A>C	11	30451834	30430287	5	Chromatin_accessibility; Gene_expression_RNA_seq; Histone_modification; Promoter_activity_CAGE; RNA_splicing	5	0.9742	0.922194	6
FSHB/11p14.1	224	3	No	1.777e-07	rs7109261	chr11:30425522:T>C	11	30447069	30425522	5	Chromatin_accessibility; Gene_expression_RNA_seq; Histone_modification; Promoter_activity_CAGE; RNA_splicing	5	0.998029	0.998029	7
FSHB/11p14.1	225	3	No	1.777e-07	rs10835665	chr11:30428196:A>G	11	30449743	30428196	3	Chromatin_accessibility; Gene_expression_RNA_seq; Promoter_activity_CAGE	3	0.977498	0.957496	5
FSHB/11p14.1	226	3	No	1.797e-07	rs1436099	chr11:30124860:T>C	11	30146407	30124860	1	Gene_expression_RNA_seq	1	0.944322	0.944322	1
FSHB/11p14.1	227	3	No	1.855e-07	rs9735244	chr11:30183824:C>G	11	30205371	30183824	1	Chromatin_accessibility	1	0.978987	0.978987	1
FSHB/11p14.1	228	3	No	2.15e-07	rs10835668	chr11:30440504:A>G	11	30462051	30440504	3	Gene_expression_RNA_seq; Promoter_activity_CAGE; RNA_splicing	3	0.940451	0.940451	3
FSHB/11p14.1	229	3	No	2.197e-07	rs12419132	chr11:30515610:T>C	11	30537157	30515610	1	Chromatin_accessibility	1	0.940451	0.940451	1
FSHB/11p14.1	230	3	No	2.479e-07	rs2310798	chr11:30426076:T>C	11	30447623	30426076	3	Chromatin_accessibility; Gene_expression_RNA_seq; RNA_splicing	4	0.977498	0.977498	5
FSHB/11p14.1	231	3	No	2.479e-07	rs10767852	chr11:30472135:T>G	11	30493682	30472135	2	Gene_expression_RNA_seq; Promoter_activity_CAGE	3	0.966109	0.966109	4
FSHB/11p14.1	232	3	No	2.542e-07	rs12420531	chr11:30512963:A>C	11	30534510	30512963	3	Gene_expression_RNA_seq; Promoter_activity_CAGE; RNA_splicing	4	0.952428	0.952428	5
FSHB/11p14.1	233	3	No	2.669e-07	rs12417764	chr11:30512944:A>T	11	30534491	30512944	1	Gene_expression_RNA_seq	1	0.949106	0.902982	2
FSHB/11p14.1	234	3	No	3.085e-07	rs10835670	chr11:30470565:A>C	11	30492112	30470565	2	Gene_expression_RNA_seq; Promoter_activity_CAGE	3	0.981678	0.935617	3
FSHB/11p14.1	235	3	No	3.397e-07	rs66918518	chr11:30476303:T>C	11	30497850	30476303	3	Gene_expression_RNA_seq; Histone_modification; Promoter_activity_CAGE	3	0.984743	0.953577	3
FSHB/11p14.1	236	3	No	4.336e-07	rs1009074	chr11:30448116:C>G	11	30469663	30448116	3	Gene_expression_RNA_seq; Promoter_activity_CAGE; RNA_splicing	3	0.951345	0.94306	3
FSHB/11p14.1	237	3	No	4.336e-07	rs66582220	chr11:30448814:T>C	11	30470361	30448814	2	Gene_expression_RNA_seq; RNA_splicing	3	0.97109	0.962044	6
FSHB/11p14.1	238	3	No	4.544e-07	rs16920697	chr11:30451834:C>G	11	30473381	30451834	5	Chromatin_accessibility; Gene_expression_RNA_seq; Histone_modification; Promoter_activity_CAGE; RNA_splicing	7	0.981022	0.981022	8
FSHB/11p14.1	239	3	No	4.544e-07	rs12225492	chr11:30449961:T>C	11	30471508	30449961	3	Gene_expression_RNA_seq; Promoter_activity_CAGE; RNA_splicing	4	0.991201	0.991201	4
FSHB/11p14.1	240	3	No	4.988e-07	rs7948817	chr11:30444062:T>C	11	30465609	30444062	5	Chromatin_accessibility; Gene_expression_RNA_seq; Histone_modification; Promoter_activity_CAGE; RNA_splicing	5	0.990574	0.96744	5
FSHB/11p14.1	241	3	No	5.473e-07	rs10437628	chr11:30458364:A>C	11	30479911	30458364	5	Chromatin_accessibility; Gene_expression_RNA_seq; Histone_modification; Promoter_activity_CAGE; RNA_splicing	5	0.975904	0.975904	7
FSHB/11p14.1	242	3	No	5.473e-07	rs11031095	chr11:30456923:A>G	11	30478470	30456923	2	Gene_expression_RNA_seq; Promoter_activity_CAGE	2	0.986702	0.986702	4
FSHB/11p14.1	243	3	No	6.002e-07	rs11031102	chr11:30462532:T>C	11	30484079	30462532	3	Gene_expression_RNA_seq; Histone_modification; Promoter_activity_CAGE	4	0.980378	0.980378	4
FSHB/11p14.1	244	3	No	6.283e-07	rs16920714	chr11:30464568:T>C	11	30486115	30464568	3	Chromatin_accessibility; Gene_expression_RNA_seq; Promoter_activity_CAGE	5	0.965332	0.965332	6
FSHB/11p14.1	245	3	No	6.577e-07	rs11031101	chr11:30462465:A>G	11	30484012	30462465	3	Gene_expression_RNA_seq; Histone_modification; Promoter_activity_CAGE	4	0.976978	0.976978	5
FSHB/11p14.1	246	3	No	7.205e-07	rs7926699	chr11:30466762:A>G	11	30488309	30466762	2	Gene_expression_RNA_seq; Promoter_activity_CAGE	2	0.93278	0.93278	2
FSHB/11p14.1	247	3	No	9.038e-07	rs11031104	chr11:30468229:T>C	11	30489776	30468229	2	Gene_expression_RNA_seq; Promoter_activity_CAGE	2	0.956531	0.954588	3
FSHB/11p14.1	248	3	No	1.263e-06	rs12277061	chr11:30467726:T>C	11	30489273	30467726	3	Gene_expression_RNA_seq; Promoter_activity_CAGE; RNA_splicing	5	0.977498	0.977498	5
FSHB/11p14.1	249	3	No	1.272e-06	rs7115139	chr11:30467497:A>G	11	30489044	30467497	2	Gene_expression_RNA_seq; Promoter_activity_CAGE	3	0.989182	0.94705	3
FSHB/11p14.1	250	3	No	1.384e-06	rs12221587	chr11:30468408:A>G	11	30489955	30468408	1	Promoter_activity_CAGE	1	0.966706	0.966706	1
FSHB/11p14.1	251	3	No	2.248e-06	rs1765142	chr11:30357012:A>C	11	30378559	30357012	1	Gene_expression_RNA_seq	1	0.989667	-0.989667	1
FSHB/11p14.1	252	3	No	2.743e-06	rs34609938	chr11:30265523:A>G	11	30287070	30265523	2	Chromatin_accessibility; Gene_expression_RNA_seq	3	0.963724	0.963724	3
FSHB/11p14.1	253	3	No	2.885e-06	rs118175327	chr11:30203777:T>C	11	30225324	30203777	1	Gene_expression_RNA_seq	1	0.927208	-0.927208	1
FSHB/11p14.1	254	3	No	2.93e-06	rs79028439	chr11:30265499:A>G	11	30287046	30265499	2	Chromatin_accessibility; Gene_expression_RNA_seq	4	0.990131	0.984743	5
FSHB/11p14.1	255	3	No	3.129e-06	rs521271	chr11:30218923:A>T	11	30240470	30218923	1	Gene_expression_RNA_seq	2	0.96834	0.96834	2
FSHB/11p14.1	256	3	No	3.341e-06	rs145052476	chr11:30265431:A>T	11	30286978	30265431	2	Gene_expression_RNA_seq; Histone_modification	2	0.966109	0.940451	2
FSHB/11p14.1	257	3	No	3.341e-06	rs1782508	chr11:30222248:C>G	11	30243795	30222248	2	Gene_expression_RNA_seq; Histone_modification	2	0.923901	0.923901	2
FSHB/11p14.1	258	3	No	3.567e-06	rs1222217	chr11:30323252:A>G	11	30344799	30323252	6	Chromatin_accessibility; Gene_expression_RNA_seq; Histone_modification; Promoter_activity_CAGE; RNA_splicing; TF_binding	7	0.999495	0.999495	7
FSHB/11p14.1	259	3	No	3.567e-06	rs1222218	chr11:30323214:A>G	11	30344761	30323214	6	Chromatin_accessibility; Gene_expression_RNA_seq; Histone_modification; Promoter_activity_CAGE; RNA_splicing; TF_binding	7	0.999459	0.999459	9
FSHB/11p14.1	260	3	No	3.567e-06	rs1222202	chr11:30315066:A>G	11	30336613	30315066	3	Gene_expression_RNA_seq; Histone_modification; TF_binding	4	0.992713	0.992713	4
FSHB/11p14.1	261	3	No	3.567e-06	rs1222203	chr11:30314787:A>G	11	30336334	30314787	2	Histone_modification; TF_binding	2	0.992544	0.992544	2
FSHB/11p14.1	262	3	No	3.567e-06	rs1222204	chr11:30311677:T>C	11	30333224	30311677	2	Gene_expression_RNA_seq; Histone_modification	2	0.928308	0.928308	2
FSHB/11p14.1	263	3	No	3.716e-06	rs2786257	chr11:30319178:A>G	11	30340725	30319178	1	Gene_expression_RNA_seq	2	0.988931	0.988931	3
FSHB/11p14.1	264	3	No	3.808e-06	rs61886116	chr11:30293524:T>G	11	30315071	30293524	3	Chromatin_accessibility; Gene_expression_RNA_seq; TF_binding	4	0.940451	0.940451	4
FSHB/11p14.1	265	3	No	3.808e-06	rs675635	chr11:30249859:T>C	11	30271406	30249859	3	Chromatin_accessibility; Gene_expression_RNA_seq; Histone_modification	3	0.978005	0.978005	4
FSHB/11p14.1	266	3	No	3.808e-06	rs673740	chr11:30250298:T>C	11	30271845	30250298	2	Gene_expression_RNA_seq; Histone_modification	3	0.984389	0.9742	5
FSHB/11p14.1	267	3	No	4.063e-06	rs7125524	chr11:30309416:A>G	11	30330963	30309416	3	Chromatin_accessibility; Gene_expression_RNA_seq; Histone_modification	3	0.988142	0.988142	3
FSHB/11p14.1	268	3	No	4.063e-06	rs1222209	chr11:30340123:A>C	11	30361670	30340123	3	Gene_expression_RNA_seq; Histone_modification; TF_binding	3	0.96834	0.96834	4
FSHB/11p14.1	269	3	No	4.063e-06	rs642126	chr11:30244823:A>G	11	30266370	30244823	2	Gene_expression_RNA_seq; Histone_modification	3	0.992509	0.9056	4
FSHB/11p14.1	270	3	No	4.336e-06	rs60781817	chr11:30253139:A>G	11	30274686	30253139	4	Chromatin_accessibility; Gene_expression_RNA_seq; Histone_modification; TF_binding	6	0.999741	0.987586	6
FSHB/11p14.1	271	3	No	4.336e-06	rs1222220	chr11:30322378:A>C	11	30343925	30322378	3	Chromatin_accessibility; Gene_expression_RNA_seq; Histone_modification	4	0.983806	0.983806	4
FSHB/11p14.1	272	3	No	4.336e-06	rs55715542	chr11:30306479:T>C	11	30328026	30306479	2	Chromatin_accessibility; Gene_expression_RNA_seq	3	0.962893	0.962044	3
FSHB/11p14.1	273	3	No	4.336e-06	rs645161	chr11:30250679:A>C	11	30272226	30250679	2	Gene_expression_RNA_seq; Histone_modification	2	0.936992	0.936992	2
FSHB/11p14.1	274	3	No	4.336e-06	rs1933347	chr11:30258062:T>C	11	30279609	30258062	2	Chromatin_accessibility; Gene_expression_RNA_seq	2	0.91685	0.90083	2
FSHB/11p14.1	275	3	No	4.336e-06	rs61626579	chr11:30297885:T>C	11	30319432	30297885	1	Gene_expression_RNA_seq	2	0.987867	0.960287	2
FSHB/11p14.1	276	3	No	4.336e-06	rs11031014	chr11:30259519:T>C	11	30281066	30259519	1	Gene_expression_RNA_seq	2	0.979461	-0.949106	3
FSHB/11p14.1	277	3	No	4.336e-06	rs12361937	chr11:30305615:A>G	11	30327162	30305615	1	Gene_expression_RNA_seq	2	0.936319	0.90509	3
FSHB/11p14.1	278	3	No	4.336e-06	rs7924960	chr11:30258528:T>C	11	30280075	30258528	1	Gene_expression_RNA_seq	1	0.978987	0.978987	1
FSHB/11p14.1	279	3	No	4.336e-06	rs12805098	chr11:30291196:T>C	11	30312743	30291196	1	Gene_expression_RNA_seq	1	0.937726	0.937726	1
FSHB/11p14.1	280	3	No	4.336e-06	rs34487664	chr11:30253804:T>C	11	30275351	30253804	1	Gene_expression_RNA_seq	1	0.922194	0.913094	3
FSHB/11p14.1	281	3	No	4.336e-06	rs1765141	chr11:30342180:A>G	11	30363727	30342180	1	Gene_expression_RNA_seq	1	0.911155	0.911155	1
FSHB/11p14.1	282	3	No	4.626e-06	rs689233	chr11:30249120:A>G	11	30270667	30249120	3	Chromatin_accessibility; Gene_expression_RNA_seq; Histone_modification	3	0.975349	0.975349	4
FSHB/11p14.1	283	3	No	4.626e-06	rs10835643	chr11:30272782:T>C	11	30294329	30272782	2	Gene_expression_RNA_seq; Histone_modification	3	0.955539	0.955539	3
FSHB/11p14.1	284	3	No	4.626e-06	rs1782507	chr11:30222321:T>G	11	30243868	30222321	2	Gene_expression_RNA_seq; Histone_modification	2	0.988931	0.988931	3
FSHB/11p14.1	285	3	No	4.626e-06	rs11031022	chr11:30268465:A>G	11	30290012	30268465	2	Chromatin_accessibility; Gene_expression_RNA_seq	2	0.941769	0.941769	2
FSHB/11p14.1	286	3	No	4.626e-06	rs4531442	chr11:30257282:A>G	11	30278829	30257282	2	Gene_expression_RNA_seq; Promoter_activity_CAGE	2	0.934881	0.933411	3
FSHB/11p14.1	287	3	No	4.626e-06	rs35665615	chr11:30290972:A>C	11	30312519	30290972	1	Gene_expression_RNA_seq	2	0.997461	0.922194	3
FSHB/11p14.1	288	3	No	4.626e-06	rs61886090	chr11:30269267:T>G	11	30290814	30269267	1	Gene_expression_RNA_seq	2	0.974781	-0.918669	4
FSHB/11p14.1	289	3	No	4.626e-06	rs7940387	chr11:30267964:T>C	11	30289511	30267964	1	Gene_expression_RNA_seq	2	0.972376	0.972376	2
FSHB/11p14.1	290	3	No	4.626e-06	rs1933346	chr11:30257807:T>C	11	30279354	30257807	1	Gene_expression_RNA_seq	2	0.939103	0.934881	3
FSHB/11p14.1	291	3	No	4.626e-06	rs11031025	chr11:30270803:A>G	11	30292350	30270803	1	Gene_expression_RNA_seq	1	0.980821	-0.980821	1
FSHB/11p14.1	292	3	No	4.626e-06	rs1222205	chr11:30334510:A>G	11	30356057	30334510	1	Gene_expression_RNA_seq	1	0.9742	0.9742	1
FSHB/11p14.1	293	3	No	4.626e-06	rs35458722	chr11:30253594:T>C	11	30275141	30253594	1	Gene_expression_RNA_seq	1	0.95845	0.95845	1
FSHB/11p14.1	294	3	No	4.626e-06	rs11031041	chr11:30297173:C>G	11	30318720	30297173	1	Gene_expression_RNA_seq	1	0.950237	0.950237	1
FSHB/11p14.1	295	3	No	4.626e-06	rs4923629	chr11:30273685:T>C	11	30295232	30273685	1	Histone_modification	1	0.926758	0.926758	1
FSHB/11p14.1	296	3	No	4.626e-06	rs59475325	chr11:30306434:T>C	11	30327981	30306434	1	Gene_expression_RNA_seq	1	0.923901	0.923901	1
FSHB/11p14.1	297	3	No	4.626e-06	rs653452	chr11:30222688:T>C	11	30244235	30222688	1	Histone_modification	1	0.916788	0.916788	1
FSHB/11p14.1	298	3	No	4.934e-06	rs1717774	chr11:30328638:C>G	11	30350185	30328638	4	Gene_expression_RNA_seq; Histone_modification; Promoter_activity_CAGE; RNA_splicing	5	0.982092	0.939662	5
FSHB/11p14.1	299	3	No	4.934e-06	rs11031032	chr11:30283179:C>G	11	30304726	30283179	2	Gene_expression_RNA_seq; Promoter_activity_CAGE	2	0.957501	0.945557	2
FSHB/11p14.1	300	3	No	4.934e-06	rs515997	chr11:30245491:T>C	11	30267038	30245491	2	Gene_expression_RNA_seq; Histone_modification	2	0.956531	0.907554	3
FSHB/11p14.1	301	3	No	4.934e-06	rs1228479	chr11:30344019:T>C	11	30365566	30344019	1	Gene_expression_RNA_seq	1	0.909176	0.909176	1
FSHB/11p14.1	302	3	No	5.075e-06	rs1561090	chr11:30134621:T>C	11	30156168	30134621	1	Chromatin_accessibility	1	0.93191	0.93191	1
FSHB/11p14.1	303	3	No	5.262e-06	rs4923631	chr11:30280321:T>C	11	30301868	30280321	2	Chromatin_accessibility; Gene_expression_RNA_seq	3	0.990131	0.990131	4
FSHB/11p14.1	304	3	No	5.262e-06	rs4923632	chr11:30280476:A>C	11	30302023	30280476	2	Chromatin_accessibility; Gene_expression_RNA_seq	3	0.944322	0.944322	4
FSHB/11p14.1	305	3	No	5.262e-06	rs4359180	chr11:30281896:A>G	11	30303443	30281896	1	Gene_expression_RNA_seq	1	0.965332	-0.965332	1
FSHB/11p14.1	306	3	No	5.262e-06	rs12363576	chr11:30280060:A>G	11	30301607	30280060	1	Gene_expression_RNA_seq	1	0.950237	-0.902982	2
FSHB/11p14.1	307	3	No	5.262e-06	rs4267043	chr11:30272222:A>T	11	30293769	30272222	1	Histone_modification	1	0.909471	0.909471	1
FSHB/11p14.1	308	3	No	5.332e-06	rs56340204	chr11:30324550:T>G	11	30346097	30324550	3	Gene_expression_RNA_seq; Histone_modification; Promoter_activity_CAGE	3	0.983806	0.983806	3
FSHB/11p14.1	309	3	No	5.417e-06	rs1561088	chr11:30134472:T>G	11	30156019	30134472	1	Gene_expression_RNA_seq	1	0.90509	0.90509	1
FSHB/11p14.1	310	3	No	5.45e-06	rs60968445	chr11:30253290:A>T	11	30274837	30253290	1	Gene_expression_RNA_seq	1	0.988142	0.988142	1
FSHB/11p14.1	311	3	No	5.45e-06	rs1933345	chr11:30257721:C>G	11	30279268	30257721	1	Gene_expression_RNA_seq	1	0.984028	0.984028	1
FSHB/11p14.1	312	3	No	5.611e-06	rs11031027	chr11:30275827:T>C	11	30297374	30275827	3	Chromatin_accessibility; Gene_expression_RNA_seq; Histone_modification	3	0.973605	0.973605	4
FSHB/11p14.1	313	3	No	5.611e-06	rs4267046	chr11:30261232:A>C	11	30282779	30261232	3	Gene_expression_RNA_seq; Histone_modification; TF_binding	3	0.947949	0.947949	3
FSHB/11p14.1	314	3	No	5.611e-06	rs11031030	chr11:30282908:T>C	11	30304455	30282908	2	Gene_expression_RNA_seq; TF_binding	2	0.987586	0.953488	3
FSHB/11p14.1	315	3	No	5.611e-06	rs11031028	chr11:30281376:A>G	11	30302923	30281376	1	Gene_expression_RNA_seq	1	0.927208	-0.927208	1
FSHB/11p14.1	316	3	No	5.806e-06	rs4244552	chr11:30260727:T>C	11	30282274	30260727	2	Gene_expression_RNA_seq; Histone_modification	2	0.985756	0.929829	3
FSHB/11p14.1	317	3	No	6.462e-06	rs78330906	chr11:30155438:T>C	11	30176985	30155438	3	Chromatin_accessibility; Gene_expression_RNA_seq; Promoter_activity_CAGE	4	0.962893	0.962893	4
FSHB/11p14.1	318	3	No	6.574e-06	rs7952660	chr11:30357147:T>G	11	30378694	30357147	1	Gene_expression_RNA_seq	2	0.981678	0.981678	3
FSHB/11p14.1	319	3	No	6.574e-06	rs7929105	chr11:30354662:T>C	11	30376209	30354662	1	Gene_expression_RNA_seq	1	0.995484	-0.972998	2
FSHB/11p14.1	320	3	No	6.795e-06	rs10835653	chr11:30326281:T>C	11	30347828	30326281	5	Chromatin_accessibility; Gene_expression_RNA_seq; Histone_modification; Promoter_activity_CAGE; RNA_splicing	7	0.982893	0.982893	8
FSHB/11p14.1	321	3	No	6.795e-06	rs10767838	chr11:30326380:A>G	11	30347927	30326380	5	Chromatin_accessibility; Gene_expression_RNA_seq; Histone_modification; Promoter_activity_CAGE; RNA_splicing	6	0.988224	0.988224	8
FSHB/11p14.1	322	3	No	6.795e-06	rs3858430	chr11:30327426:A>G	11	30348973	30327426	2	Gene_expression_RNA_seq; Histone_modification	2	0.916788	0.916788	2
FSHB/11p14.1	323	3	No	7.217e-06	rs11826681	chr11:30323336:C>G	11	30344883	30323336	6	Chromatin_accessibility; Gene_expression_RNA_seq; Histone_modification; Promoter_activity_CAGE; RNA_splicing; TF_binding	10	0.999334	0.999334	17
FSHB/11p14.1	324	3	No	7.217e-06	rs1879671	chr11:30333160:T>G	11	30354707	30333160	3	Gene_expression_RNA_seq; Histone_modification; Promoter_activity_CAGE	3	0.992845	0.992845	3
FSHB/11p14.1	325	3	No	7.217e-06	rs4112796	chr11:30318815:T>C	11	30340362	30318815	1	Gene_expression_RNA_seq	2	0.950237	-0.914991	3
FSHB/11p14.1	326	3	No	7.664e-06	rs7950221	chr11:30314144:T>C	11	30335691	30314144	2	Gene_expression_RNA_seq; Histone_modification	3	0.969746	0.969746	3
FSHB/11p14.1	327	3	No	7.664e-06	rs11031046	chr11:30314107:A>T	11	30335654	30314107	2	Gene_expression_RNA_seq; Histone_modification	2	0.929829	0.929829	2
FSHB/11p14.1	328	3	No	7.664e-06	rs3904779	chr11:30315923:T>C	11	30337470	30315923	2	Gene_expression_RNA_seq; Histone_modification	2	0.929829	0.929829	2
FSHB/11p14.1	329	3	No	7.664e-06	rs7950187	chr11:30314086:A>T	11	30335633	30314086	1	Histone_modification	1	0.929829	0.929829	1
FSHB/11p14.1	330	3	No	8.137e-06	rs3904780	chr11:30314878:A>T	11	30336425	30314878	3	Gene_expression_RNA_seq; Histone_modification; TF_binding	4	0.992878	0.992878	7
FSHB/11p14.1	331	3	No	8.638e-06	rs1856142	chr11:30312676:T>C	11	30334223	30312676	2	Gene_expression_RNA_seq; Histone_modification	3	0.950237	0.950237	3
FSHB/11p14.1	332	3	No	8.638e-06	rs1933337	chr11:30307685:A>C	11	30329232	30307685	1	Gene_expression_RNA_seq	2	0.907154	-0.902982	2
FSHB/11p14.1	333	3	No	9.169e-06	rs7102836	chr11:30294080:T>C	11	30315627	30294080	2	Gene_expression_RNA_seq; Histone_modification	2	0.913094	0.90158	3
FSHB/11p14.1	334	3	No	9.169e-06	rs1933339	chr11:30296923:A>G	11	30318470	30296923	1	Gene_expression_RNA_seq	1	0.985088	0.928809	2
FSHB/11p14.1	335	3	No	9.399e-06	rs492828	chr11:30211068:A>G	11	30232615	30211068	1	Gene_expression_RNA_seq	1	0.990788	0.990788	2
FSHB/11p14.1	336	3	No	9.399e-06	rs494779	chr11:30210834:T>C	11	30232381	30210834	1	Gene_expression_RNA_seq	1	0.957501	0.957501	2
FSHB/11p14.1	337	3	No	1.002e-05	rs555621	chr11:30214997:T>C	11	30236544	30214997	2	Chromatin_accessibility; Gene_expression_RNA_seq	2	0.981678	0.918669	3
FSHB/11p14.1	338	3	No	1.002e-05	rs601681	chr11:30212847:T>C	11	30234394	30212847	1	Gene_expression_RNA_seq	2	0.978501	0.978501	2
FSHB/11p14.1	339	3	No	1.041e-05	rs1538109	chr11:30345785:T>C	11	30367332	30345785	2	Histone_modification; TF_binding	2	0.961097	0.961097	2
FSHB/11p14.1	340	3	No	1.069e-05	rs601640	chr11:30212885:A>G	11	30234432	30212885	1	Gene_expression_RNA_seq	1	0.979461	0.979461	1
FSHB/11p14.1	341	3	No	1.069e-05	rs7126848	chr11:30239668:T>C	11	30261215	30239668	1	Gene_expression_RNA_seq	1	0.93191	-0.93191	1
FSHB/11p14.1	342	3	No	1.185e-05	rs3897026	chr11:30320626:A>T	11	30342173	30320626	2	Gene_expression_RNA_seq; Histone_modification	2	0.95845	0.944322	3
FSHB/11p14.1	343	3	No	1.185e-05	rs10767837	chr11:30319663:A>G	11	30341210	30319663	1	Gene_expression_RNA_seq	1	0.90509	0.90509	1
FSHB/11p14.1	344	3	No	1.214e-05	rs600333	chr11:30213156:A>G	11	30234703	30213156	1	Gene_expression_RNA_seq	2	0.940451	0.940451	2
FSHB/11p14.1	345	3	No	1.264e-05	rs553406	chr11:30217736:A>G	11	30239283	30217736	1	Gene_expression_RNA_seq	2	0.993322	0.993322	3
FSHB/11p14.1	346	3	No	1.264e-05	rs553190	chr11:30217806:T>C	11	30239353	30217806	1	Gene_expression_RNA_seq	1	0.962893	-0.950237	2
FSHB/11p14.1	347	3	No	1.348e-05	rs1933349	chr11:30301642:T>C	11	30323189	30301642	3	Chromatin_accessibility; Gene_expression_RNA_seq; Histone_modification	4	0.962044	0.962044	4
FSHB/11p14.1	348	3	No	1.348e-05	rs10767835	chr11:30316728:A>T	11	30338275	30316728	2	Gene_expression_RNA_seq; Histone_modification	3	0.998893	0.915011	6
FSHB/11p14.1	349	3	No	1.348e-05	rs10742238	chr11:30289769:A>G	11	30311316	30289769	1	Gene_expression_RNA_seq	2	0.995161	0.923901	3
FSHB/11p14.1	350	3	No	1.348e-05	rs10767833	chr11:30288185:T>C	11	30309732	30288185	1	Gene_expression_RNA_seq	1	0.996876	0.996876	3
FSHB/11p14.1	351	3	No	1.348e-05	rs618611	chr11:30217923:A>G	11	30239470	30217923	1	Gene_expression_RNA_seq	1	0.969746	-0.969746	1
FSHB/11p14.1	352	3	No	1.348e-05	rs11031038	chr11:30292706:T>C	11	30314253	30292706	1	Gene_expression_RNA_seq	1	0.946766	-0.946766	1
FSHB/11p14.1	353	3	No	1.392e-05	rs140873431	chr11:30352435:A>G	11	30373982	30352435	2	Gene_expression_RNA_seq; Histone_modification	2	0.987003	0.987003	2
FSHB/11p14.1	354	3	No	1.438e-05	rs1933348	chr11:30302928:A>T	11	30324475	30302928	2	Gene_expression_RNA_seq; Histone_modification	2	0.972376	0.972376	3
FSHB/11p14.1	355	3	No	1.438e-05	rs6484481	chr11:30347873:T>C	11	30369420	30347873	1	Gene_expression_RNA_seq	2	0.945557	0.945557	3
FSHB/11p14.1	356	3	No	1.438e-05	rs10767839	chr11:30334545:A>G	11	30356092	30334545	1	Gene_expression_RNA_seq	1	0.909176	0.909176	1
FSHB/11p14.1	357	3	No	1.469e-05	rs540948	chr11:30213235:T>C	11	30234782	30213235	1	Gene_expression_RNA_seq	1	0.918669	-0.918669	1
FSHB/11p14.1	358	3	No	1.501e-05	rs75807372	chr11:30445814:T>C	11	30467361	30445814	3	Gene_expression_RNA_seq; Histone_modification; Promoter_activity_CAGE	3	0.989182	0.938341	4
FSHB/11p14.1	359	3	No	1.533e-05	rs4427542	chr11:30327091:C>G	11	30348638	30327091	5	Chromatin_accessibility; Gene_expression_RNA_seq; Histone_modification; Promoter_activity_CAGE; RNA_splicing	6	0.998606	0.998606	8
FSHB/11p14.1	360	3	No	1.533e-05	rs2065940	chr11:30328645:T>C	11	30350192	30328645	3	Histone_modification; Promoter_activity_CAGE; TF_binding	3	0.916788	0.916788	3
FSHB/11p14.1	361	3	No	1.533e-05	rs10767836	chr11:30316845:T>C	11	30338392	30316845	2	Gene_expression_RNA_seq; Histone_modification	3	0.953488	0.953488	3
FSHB/11p14.1	362	3	No	1.564e-05	rs600768	chr11:30213059:T>C	11	30234606	30213059	2	Chromatin_accessibility; Gene_expression_RNA_seq	2	0.969746	0.90083	2
FSHB/11p14.1	363	3	No	1.634e-05	rs549346	chr11:30249612:A>G	11	30271159	30249612	2	Gene_expression_RNA_seq; Histone_modification	3	0.998118	0.929829	3
FSHB/11p14.1	364	3	No	1.634e-05	rs626869	chr11:30237223:T>C	11	30258770	30237223	2	Chromatin_accessibility; Gene_expression_RNA_seq	3	0.963724	0.963724	3
FSHB/11p14.1	365	3	No	1.634e-05	rs622356	chr11:30240363:A>C	11	30261910	30240363	2	Chromatin_accessibility; Gene_expression_RNA_seq	2	0.973605	0.973605	3
FSHB/11p14.1	366	3	No	1.634e-05	rs532667	chr11:30242108:T>C	11	30263655	30242108	1	Gene_expression_RNA_seq	2	0.978501	-0.94306	2
FSHB/11p14.1	367	3	No	1.634e-05	rs640245	chr11:30371813:T>C	11	30393360	30371813	1	Gene_expression_RNA_seq	1	0.992679	-0.992679	1
FSHB/11p14.1	368	3	No	1.634e-05	rs615577	chr11:30237442:A>G	11	30258989	30237442	1	Gene_expression_RNA_seq	1	0.94306	0.94306	1
FSHB/11p14.1	369	3	No	1.666e-05	rs10835654	chr11:30334265:A>G	11	30355812	30334265	1	Promoter_activity_CAGE	1	0.995379	0.9056	2
FSHB/11p14.1	370	3	No	1.741e-05	rs6484477	chr11:30259783:A>G	11	30281330	30259783	3	Gene_expression_RNA_seq; Histone_modification; TF_binding	3	0.980378	0.909471	3
FSHB/11p14.1	371	3	No	1.741e-05	rs4120820	chr11:30255481:T>C	11	30277028	30255481	3	Gene_expression_RNA_seq; Histone_modification; TF_binding	3	0.94705	0.94705	3
FSHB/11p14.1	372	3	No	1.741e-05	rs560109	chr11:30242821:A>G	11	30264368	30242821	1	Gene_expression_RNA_seq	2	0.986702	0.986702	2
FSHB/11p14.1	373	3	No	1.741e-05	rs560078	chr11:30235575:A>G	11	30257122	30235575	1	Gene_expression_RNA_seq	1	0.997151	0.997151	3
FSHB/11p14.1	374	3	No	1.855e-05	rs609896	chr11:30232094:T>C	11	30253641	30232094	2	Gene_expression_RNA_seq; Histone_modification	3	0.996494	0.996494	5
FSHB/11p14.1	375	3	No	1.855e-05	rs550312	chr11:30231642:T>G	11	30253189	30231642	2	Gene_expression_RNA_seq; Histone_modification	2	0.959379	0.959379	4
FSHB/11p14.1	376	3	No	1.855e-05	rs639403	chr11:30230078:T>C	11	30251625	30230078	2	Chromatin_accessibility; Promoter_activity_CAGE	2	0.953488	0.953488	2
FSHB/11p14.1	377	3	No	1.855e-05	rs580646	chr11:30232721:T>G	11	30254268	30232721	2	Gene_expression_RNA_seq; Histone_modification	2	0.923901	0.923901	2
FSHB/11p14.1	378	3	No	1.855e-05	rs543401	chr11:30221700:T>G	11	30243247	30221700	2	Gene_expression_RNA_seq; Histone_modification	2	0.915011	0.915011	2
FSHB/11p14.1	379	3	No	1.855e-05	rs506197	chr11:30234276:A>G	11	30255823	30234276	1	Gene_expression_RNA_seq	2	0.959379	0.959379	2
FSHB/11p14.1	380	3	No	1.855e-05	rs590833	chr11:30219485:A>G	11	30241032	30219485	1	Gene_expression_RNA_seq	2	0.911155	0.911155	2
FSHB/11p14.1	381	3	No	1.855e-05	rs506306	chr11:30234320:C>G	11	30255867	30234320	1	Gene_expression_RNA_seq	1	0.988142	0.988142	1
FSHB/11p14.1	382	3	No	1.855e-05	rs640748	chr11:30229804:A>C	11	30251351	30229804	1	Gene_expression_RNA_seq	1	0.986394	0.986394	1
FSHB/11p14.1	383	3	No	1.855e-05	rs537263	chr11:30228812:T>C	11	30250359	30228812	1	Gene_expression_RNA_seq	1	0.972998	-0.972998	1
FSHB/11p14.1	384	3	No	1.855e-05	rs518357	chr11:30219282:T>C	11	30240829	30219282	1	Gene_expression_RNA_seq	1	0.967613	0.967613	2
FSHB/11p14.1	385	3	No	1.855e-05	rs489096	chr11:30220184:T>C	11	30241731	30220184	1	Gene_expression_RNA_seq	1	0.966869	0.966869	1
FSHB/11p14.1	386	3	No	1.855e-05	rs1782509	chr11:30227279:T>C	11	30248826	30227279	1	Gene_expression_RNA_seq	1	0.954525	0.954525	2
FSHB/11p14.1	387	3	No	1.976e-05	rs595496	chr11:30233003:T>C	11	30254550	30233003	3	Gene_expression_RNA_seq; Histone_modification; TF_binding	3	0.990355	0.990355	3
FSHB/11p14.1	388	3	No	1.976e-05	rs939433	chr11:30226339:T>C	11	30247886	30226339	2	Chromatin_accessibility; Gene_expression_RNA_seq	3	0.994048	0.95845	4
FSHB/11p14.1	389	3	No	1.976e-05	rs611246	chr11:30231771:A>T	11	30253318	30231771	2	Gene_expression_RNA_seq; Histone_modification	3	0.954525	0.954525	4
FSHB/11p14.1	390	3	No	1.976e-05	rs572883	chr11:30220778:T>C	11	30242325	30220778	1	Gene_expression_RNA_seq	2	0.991401	0.952428	4
FSHB/11p14.1	391	3	No	1.976e-05	rs654669	chr11:30229021:T>C	11	30250568	30229021	1	Gene_expression_RNA_seq	1	0.995687	0.995687	3
FSHB/11p14.1	392	3	No	1.976e-05	rs538236	chr11:30228932:A>G	11	30250479	30228932	1	Gene_expression_RNA_seq	1	0.979461	0.979461	1
FSHB/11p14.1	393	3	No	1.976e-05	rs1630084	chr11:30226845:A>G	11	30248392	30226845	1	Gene_expression_RNA_seq	1	0.970426	0.946766	2
FSHB/11p14.1	394	3	No	1.976e-05	rs1782510	chr11:30228003:A>C	11	30249550	30228003	1	Gene_expression_RNA_seq	1	0.91685	-0.91685	1
FSHB/11p14.1	395	3	No	2.104e-05	rs4120821	chr11:30279145:T>C	11	30300692	30279145	1	Gene_expression_RNA_seq	1	0.907154	0.907154	1
FSHB/11p14.1	396	3	No	2.138e-05	rs11031024	chr11:30270629:T>G	11	30292176	30270629	4	Chromatin_accessibility; Gene_expression_RNA_seq; Histone_modification; TF_binding	6	0.980378	0.980378	7
FSHB/11p14.1	397	3	No	2.138e-05	rs521069	chr11:30557938:T>C	11	30579485	30557938	4	Chromatin_accessibility; Gene_expression_RNA_seq; Histone_modification; Promoter_activity_CAGE	4	0.933411	0.933411	4
FSHB/11p14.1	398	3	No	2.138e-05	rs11031051	chr11:30334160:A>C	11	30355707	30334160	3	Gene_expression_RNA_seq; Promoter_activity_CAGE; TF_binding	4	0.994315	0.921918	4
FSHB/11p14.1	399	3	No	2.241e-05	rs1716023	chr11:30227975:T>C	11	30249522	30227975	1	Gene_expression_RNA_seq	1	0.994815	0.994815	1
FSHB/11p14.1	400	3	No	2.298e-05	rs564832	chr11:30396699:T>C	11	30418246	30396699	2	Gene_expression_RNA_seq; Histone_modification	2	0.952428	0.93278	4
FSHB/11p14.1	401	3	No	2.539e-05	rs6169	chr11:30233638:T>C	11	30255185	30233638	4	Gene_expression_RNA_seq; Histone_modification; Promoter_activity_CAGE; RNA_splicing	5	0.999483	0.999483	7
FSHB/11p14.1	402	3	No	2.539e-05	rs594982	chr11:30233136:A>C	11	30254683	30233136	3	Gene_expression_RNA_seq; Histone_modification; TF_binding	4	0.97109	0.970426	7
FSHB/11p14.1	403	3	No	2.703e-05	rs1716024	chr11:30227537:T>C	11	30249084	30227537	1	Gene_expression_RNA_seq	1	0.90083	0.90083	1
GDAP1/8q21.11	1	1	Yes	6.613e-15	rs10090060	chr8:74345373:A>G	8	75257608	74345373	3	Gene_expression_RNA_seq; Histone_modification; TF_binding	4	0.987674	0.987674	8
GDAP1/8q21.11	2	1	No	1.421e-14	rs4471028	chr8:74382740:T>G	8	75294975	74382740	2	Gene_expression_RNA_seq; Histone_modification	3	0.9742	0.9742	12
GDAP1/8q21.11	3	1	No	1.765e-14	rs12548680	chr8:74382060:T>C	8	75294295	74382060	2	Gene_expression_RNA_seq; RNA_splicing	3	0.984743	0.972161	12
GDAP1/8q21.11	4	1	No	1.765e-14	rs13264285	chr8:74388363:A>C	8	75300598	74388363	2	Gene_expression_RNA_seq; RNA_splicing	3	0.983658	0.969552	12
GDAP1/8q21.11	5	1	No	1.967e-14	rs10957715	chr8:74406024:A>G	8	75318259	74406024	4	Chromatin_accessibility; Gene_expression_RNA_seq; Histone_modification; TF_binding	6	0.988674	0.988674	8
GDAP1/8q21.11	6	1	No	1.967e-14	rs10957717	chr8:74407768:A>G	8	75320003	74407768	1	Gene_expression_RNA_seq	2	0.969746	0.969746	7
GDAP1/8q21.11	7	1	No	1.967e-14	rs4339639	chr8:74381873:T>G	8	75294108	74381873	1	Gene_expression_RNA_seq	2	0.968863	0.968863	9
GDAP1/8q21.11	8	1	No	1.967e-14	rs10957716	chr8:74407284:A>G	8	75319519	74407284	1	Gene_expression_RNA_seq	2	0.963724	0.963724	9
GDAP1/8q21.11	9	1	No	1.967e-14	rs6472846	chr8:74402911:C>G	8	75315146	74402911	1	Gene_expression_RNA_seq	2	0.948195	0.948195	9
GDAP1/8q21.11	10	1	No	2.279e-14	rs6997725	chr8:74380529:C>G	8	75292764	74380529	2	Gene_expression_RNA_seq; Histone_modification	3	0.970426	0.970426	12
GDAP1/8q21.11	11	1	No	2.44e-14	rs10109451	chr8:74393079:T>G	8	75305314	74393079	2	Gene_expression_RNA_seq; Histone_modification	3	0.992335	0.968863	10
GDAP1/8q21.11	12	1	No	2.44e-14	rs10957713	chr8:74391983:A>C	8	75304218	74391983	1	Gene_expression_RNA_seq	2	0.96744	0.96744	7
GDAP1/8q21.11	13	1	No	2.44e-14	rs10093087	chr8:74388914:A>G	8	75301149	74388914	1	Gene_expression_RNA_seq	2	0.966706	0.966706	8
GDAP1/8q21.11	14	1	No	3.026e-14	rs6992221	chr8:74349626:A>G	8	75261861	74349626	3	Chromatin_accessibility; Gene_expression_RNA_seq; Histone_modification	4	0.998757	0.998668	11
GDAP1/8q21.11	15	1	No	3.026e-14	rs13255678	chr8:74387552:C>G	8	75299787	74387552	2	Chromatin_accessibility; Gene_expression_RNA_seq	3	0.976978	0.968863	11
GDAP1/8q21.11	16	1	No	5.161e-14	rs13277749	chr8:74354477:A>G	8	75266712	74354477	2	Gene_expression_RNA_seq; Histone_modification	3	0.986803	0.986803	10
GDAP1/8q21.11	17	1	No	5.161e-14	rs10957712	chr8:74391917:T>C	8	75304152	74391917	1	Gene_expression_RNA_seq	2	0.977498	0.977498	7
GDAP1/8q21.11	18	1	No	6.382e-14	rs12545409	chr8:74350917:A>C	8	75263152	74350917	6	Chromatin_accessibility; Gene_expression_RNA_seq; Histone_modification; Promoter_activity_CAGE; RNA_splicing; TF_binding	8	0.99899	0.99899	17
GDAP1/8q21.11	19	1	No	8.762e-14	rs7842662	chr8:74367412:T>C	8	75279647	74367412	2	Gene_expression_RNA_seq; Histone_modification	3	0.998244	0.993502	11
GDAP1/8q21.11	20	1	No	1.334e-13	rs12544032	chr8:74378880:A>G	8	75291115	74378880	1	Gene_expression_RNA_seq	2	0.984389	0.984389	11
GDAP1/8q21.11	21	1	No	1.481e-13	rs10957714	chr8:74393727:A>G	8	75305962	74393727	2	Gene_expression_RNA_seq; Histone_modification	3	0.970225	0.970225	11
GDAP1/8q21.11	22	1	No	1.962e-13	rs12548001	chr8:74414384:A>G	8	75326619	74414384	2	Gene_expression_RNA_seq; Promoter_activity_CAGE	3	0.996329	0.996329	9
GDAP1/8q21.11	23	1	No	3.061e-13	rs10092584	chr8:74379218:T>C	8	75291453	74379218	1	Gene_expression_RNA_seq	2	0.969552	0.969552	10
GDAP1/8q21.11	24	1	No	6.272e-13	rs10093042	chr8:74358666:T>C	8	75270901	74358666	1	Gene_expression_RNA_seq	2	0.984389	0.984389	10
GDAP1/8q21.11	25	1	No	6.815e-13	rs6472845	chr8:74402676:A>G	8	75314911	74402676	2	Gene_expression_RNA_seq; RNA_splicing	2	0.970426	0.969051	8
GDAP1/8q21.11	26	1	No	7.554e-13	rs4367527	chr8:74404758:T>C	8	75316993	74404758	3	Chromatin_accessibility; Gene_expression_RNA_seq; Histone_modification	4	0.964537	0.964537	7
GDAP1/8q21.11	27	1	No	7.554e-13	rs10098296	chr8:74384827:C>G	8	75297062	74384827	1	Gene_expression_RNA_seq	2	0.971741	0.971741	12
GDAP1/8q21.11	28	1	No	7.941e-13	rs6472847	chr8:74415662:A>G	8	75327897	74415662	1	Gene_expression_RNA_seq	2	0.965332	0.965332	7
GDAP1/8q21.11	29	1	No	8.372e-13	rs13265662	chr8:74404295:A>G	8	75316530	74404295	3	Gene_expression_RNA_seq; Histone_modification; TF_binding	4	0.944687	0.944687	8
GDAP1/8q21.11	30	1	No	9.276e-13	rs11997090	chr8:74404988:A>C	8	75317223	74404988	4	Gene_expression_RNA_seq; Histone_modification; RNA_splicing; TF_binding	5	0.982092	0.97109	15
GDAP1/8q21.11	31	1	No	9.276e-13	rs13265191	chr8:74404328:A>G	8	75316563	74404328	3	Gene_expression_RNA_seq; Histone_modification; Promoter_activity_CAGE	3	0.985088	0.952428	8
GDAP1/8q21.11	32	1	No	9.276e-13	rs4305896	chr8:74385966:A>G	8	75298201	74385966	2	Chromatin_accessibility; Gene_expression_RNA_seq	4	0.979925	0.978005	10
GDAP1/8q21.11	33	1	No	9.276e-13	rs10113382	chr8:74387035:C>G	8	75299270	74387035	2	Chromatin_accessibility; Gene_expression_RNA_seq	3	0.978987	0.978987	12
GDAP1/8q21.11	34	1	No	1.028e-12	rs7813767	chr8:74385107:A>G	8	75297342	74385107	1	Gene_expression_RNA_seq	2	0.985088	0.970885	10
GDAP1/8q21.11	35	1	No	1.138e-12	rs12546775	chr8:74383098:C>G	8	75295333	74383098	2	Gene_expression_RNA_seq; Histone_modification	3	0.993474	0.98328	14
GDAP1/8q21.11	36	1	No	1.395e-12	rs10108295	chr8:74389018:T>G	8	75301253	74389018	3	Chromatin_accessibility; Gene_expression_RNA_seq; Promoter_activity_CAGE	5	0.988674	0.988674	11
GDAP1/8q21.11	37	1	No	1.709e-12	rs4567029	chr8:74381477:T>C	8	75293712	74381477	2	Gene_expression_RNA_seq; RNA_splicing	3	0.984028	0.984028	11
GDAP1/8q21.11	38	1	No	2.56e-12	rs10283076	chr8:74395596:A>G	8	75307831	74395596	3	Chromatin_accessibility; Gene_expression_RNA_seq; Histone_modification	4	0.970225	0.970225	16
GDAP1/8q21.11	39	1	No	3.128e-12	rs7843391	chr8:74346788:A>G	8	75259023	74346788	1	Gene_expression_RNA_seq	2	0.988749	0.988749	7
GDAP1/8q21.11	40	1	No	4.221e-12	rs9298238	chr8:74355383:A>G	8	75267618	74355383	2	Gene_expression_RNA_seq; Histone_modification	3	0.992335	0.972161	11
GDAP1/8q21.11	41	1	No	4.221e-12	rs13261436	chr8:74413015:T>C	8	75325250	74413015	1	Gene_expression_RNA_seq	2	0.948195	0.948195	7
GDAP1/8q21.11	42	1	No	4.662e-12	rs13269312	chr8:74353954:A>G	8	75266189	74353954	2	Gene_expression_RNA_seq; Histone_modification	3	0.9871	0.9871	10
GDAP1/8q21.11	43	1	No	4.662e-12	rs6996971	chr8:74380257:T>C	8	75292492	74380257	1	Gene_expression_RNA_seq	2	0.972376	0.969552	13
GDAP1/8q21.11	44	1	No	5.685e-12	rs13256983	chr8:74357329:T>C	8	75269564	74357329	2	Gene_expression_RNA_seq; Promoter_activity_CAGE	3	0.993622	0.973383	10
GDAP1/8q21.11	45	1	No	5.685e-12	rs13254381	chr8:74357313:A>G	8	75269548	74357313	1	Gene_expression_RNA_seq	2	0.973383	0.973383	11
GDAP1/8q21.11	46	1	No	6.276e-12	rs4410896	chr8:74358259:A>G	8	75270494	74358259	3	Gene_expression_RNA_seq; Histone_modification; RNA_splicing	4	0.986078	0.986078	16
GDAP1/8q21.11	47	1	No	7.644e-12	rs10504576	chr8:74354444:A>G	8	75266679	74354444	3	Gene_expression_RNA_seq; Histone_modification; RNA_splicing	5	0.992878	0.992878	13
GDAP1/8q21.11	48	1	No	8.433e-12	rs10093891	chr8:74359199:A>G	8	75271434	74359199	1	Gene_expression_RNA_seq	2	0.993909	0.97153	10
GDAP1/8q21.11	49	1	No	1.026e-11	rs10096726	chr8:74359392:T>C	8	75271627	74359392	2	Chromatin_accessibility; Gene_expression_RNA_seq	3	0.996947	0.980378	12
GDAP1/8q21.11	50	1	No	1.247e-11	rs6996800	chr8:74410250:T>C	8	75322485	74410250	1	Gene_expression_RNA_seq	2	0.985756	0.942226	12
GDAP1/8q21.11	51	1	No	1.515e-11	rs7846006	chr8:74359739:A>G	8	75271974	74359739	1	Gene_expression_RNA_seq	2	0.969552	0.969552	10
GDAP1/8q21.11	52	1	No	2.455e-11	rs7819394	chr8:74403622:A>G	8	75315857	74403622	2	Gene_expression_RNA_seq; Histone_modification	3	0.993322	0.951491	13
GDAP1/8q21.11	53	1	No	2.702e-11	rs7819969	chr8:74404008:A>C	8	75316243	74404008	2	Gene_expression_RNA_seq; Histone_modification	3	0.949316	0.949316	5
GDAP1/8q21.11	54	1	No	2.973e-11	rs67169113	chr8:74383099:A>T	8	75295334	74383099	2	Gene_expression_RNA_seq; Histone_modification	3	0.992335	0.968159	14
GDAP1/8q21.11	55	1	No	1.222e-10	rs62524089	chr8:74411321:T>C	8	75323556	74411321	2	Gene_expression_RNA_seq; Histone_modification	3	0.981678	0.955539	9
GDAP1/8q21.11	56	1	No	1.222e-10	rs9774363	chr8:74410879:A>G	8	75323114	74410879	1	Gene_expression_RNA_seq	2	0.985426	0.944687	7
GDAP1/8q21.11	57	1	No	1.34e-10	rs4310196	chr8:74360492:A>C	8	75272727	74360492	3	Gene_expression_RNA_seq; Promoter_activity_CAGE; RNA_splicing	4	0.972161	0.972161	9
GDAP1/8q21.11	58	1	No	3.059e-10	rs4492365	chr8:74359784:A>G	8	75272019	74359784	1	Gene_expression_RNA_seq	2	0.970225	0.970225	9
GDAP1/8q21.11	59	1	No	4.856e-10	rs6472849	chr8:74420588:A>G	8	75332823	74420588	4	Chromatin_accessibility; Gene_expression_RNA_seq; Histone_modification; RNA_splicing	5	0.978005	0.978005	13
GDAP1/8q21.11	60	1	No	5.453e-10	rs3780014	chr8:74360052:T>C	8	75272287	74360052	3	Gene_expression_RNA_seq; Promoter_activity_CAGE; RNA_splicing	4	0.982497	0.972161	10
GDAP1/8q21.11	61	1	No	3.785e-09	rs57669008	chr8:74342225:T>C	8	75254460	74342225	1	Gene_expression_RNA_seq	2	0.986803	0.986803	6
GDAP1/8q21.11	62	1	No	6.852e-09	rs10098229	chr8:74340773:A>T	8	75253008	74340773	2	Gene_expression_RNA_seq; Histone_modification	3	0.998323	0.987674	12
GDAP1/8q21.11	63	1	No	8.411e-09	rs58094920	chr8:74402784:A>C	8	75315019	74402784	1	Gene_expression_RNA_seq	2	0.98328	0.98328	8
GDAP1/8q21.11	64	1	No	1.152e-08	rs61081722	chr8:74392718:A>G	8	75304953	74392718	3	Chromatin_accessibility; Gene_expression_RNA_seq; Histone_modification	4	0.998699	0.998699	10
GDAP1/8q21.11	65	1	No	1.314e-08	rs62524086	chr8:74385353:A>G	8	75297588	74385353	1	Gene_expression_RNA_seq	2	0.975904	0.975904	6
GDAP1/8q21.11	66	1	No	1.456e-08	rs7018207	chr8:74380915:T>C	8	75293150	74380915	1	Gene_expression_RNA_seq	2	0.999433	0.98739	10
GDAP1/8q21.11	67	1	No	1.532e-08	rs16938900	chr8:74396247:T>C	8	75308482	74396247	2	Gene_expression_RNA_seq; Promoter_activity_CAGE	3	0.980821	0.964404	11
GDAP1/8q21.11	68	1	No	1.574e-08	rs10957708	chr8:74379658:A>G	8	75291893	74379658	2	Chromatin_accessibility; Gene_expression_RNA_seq	3	0.972376	0.970885	13
GDAP1/8q21.11	69	1	No	1.574e-08	rs62524069	chr8:74378933:A>G	8	75291168	74378933	1	Gene_expression_RNA_seq	2	0.968863	0.968863	9
GDAP1/8q21.11	70	1	No	1.701e-08	rs6987150	chr8:74378679:T>G	8	75290914	74378679	1	Gene_expression_RNA_seq	2	0.968863	0.968863	6
GDAP1/8q21.11	71	1	No	2.47e-08	rs10103065	chr8:74424408:A>T	8	75336643	74424408	2	Gene_expression_RNA_seq; Histone_modification	3	0.982092	0.982092	9
GDAP1/8q21.11	72	1	No	2.47e-08	rs10112529	chr8:74423673:T>C	8	75335908	74423673	1	Gene_expression_RNA_seq	2	0.969746	0.945881	9
GDAP1/8q21.11	73	1	No	2.499e-08	rs7014464	chr8:74376856:T>C	8	75289091	74376856	1	Gene_expression_RNA_seq	2	0.978987	0.978987	8
GDAP1/8q21.11	74	1	No	2.583e-08	rs3780013	chr8:74353687:T>C	8	75265922	74353687	3	Chromatin_accessibility; Gene_expression_RNA_seq; Histone_modification	3	0.98739	0.98739	6
GDAP1/8q21.11	75	1	No	2.698e-08	rs6996555	chr8:74376852:T>C	8	75289087	74376852	1	Gene_expression_RNA_seq	2	0.978987	0.972779	9
GDAP1/8q21.11	76	1	No	2.791e-08	rs16938888	chr8:74353365:T>C	8	75265600	74353365	3	Chromatin_accessibility; Gene_expression_RNA_seq; Histone_modification	4	0.988224	0.988224	14
GDAP1/8q21.11	77	1	No	2.814e-08	rs7813701	chr8:74377934:T>C	8	75290169	74377934	2	Gene_expression_RNA_seq; TF_binding	3	0.980821	0.980821	10
GDAP1/8q21.11	78	1	No	3.015e-08	rs10504579	chr8:74355481:A>C	8	75267716	74355481	2	Gene_expression_RNA_seq; Histone_modification	3	0.987586	0.9742	11
GDAP1/8q21.11	79	1	No	3.257e-08	rs6995700	chr8:74362492:A>G	8	75274727	74362492	3	Gene_expression_RNA_seq; Promoter_activity_CAGE; RNA_splicing	4	0.989493	0.989493	12
GDAP1/8q21.11	80	1	No	3.257e-08	rs7000984	chr8:74363586:A>G	8	75275821	74363586	3	Gene_expression_RNA_seq; Promoter_activity_CAGE; RNA_splicing	4	0.973383	0.973383	16
GDAP1/8q21.11	81	1	No	3.517e-08	rs6995431	chr8:74362522:A>G	8	75274757	74362522	3	Gene_expression_RNA_seq; Promoter_activity_CAGE; RNA_splicing	4	0.991829	0.991829	12
GDAP1/8q21.11	82	1	No	3.653e-08	rs7012377	chr8:74418925:A>G	8	75331160	74418925	2	Gene_expression_RNA_seq; Histone_modification	3	0.990131	0.94705	14
GDAP1/8q21.11	83	1	No	3.798e-08	rs62524066	chr8:74356000:T>C	8	75268235	74356000	1	Gene_expression_RNA_seq	2	0.993767	0.972779	9
GDAP1/8q21.11	84	1	No	3.798e-08	rs11777305	chr8:74424080:T>C	8	75336315	74424080	1	Gene_expression_RNA_seq	2	0.947949	0.943469	8
GDAP1/8q21.11	85	1	No	3.944e-08	rs4415302	chr8:74350822:T>C	8	75263057	74350822	6	Chromatin_accessibility; Gene_expression_RNA_seq; Histone_modification; Promoter_activity_CAGE; RNA_splicing; TF_binding	9	0.999794	0.996167	25
GDAP1/8q21.11	86	1	No	3.944e-08	rs3739345	chr8:74351041:A>T	8	75263276	74351041	5	Chromatin_accessibility; Gene_expression_RNA_seq; Histone_modification; Promoter_activity_CAGE; TF_binding	6	0.989251	0.989251	12
GDAP1/8q21.11	87	1	No	3.944e-08	rs16938889	chr8:74357133:A>C	8	75269368	74357133	2	Chromatin_accessibility; Gene_expression_RNA_seq	3	0.986078	0.986078	16
GDAP1/8q21.11	88	1	No	4.253e-08	rs10504580	chr8:74366581:A>G	8	75278816	74366581	4	Gene_expression_RNA_seq; Histone_modification; Promoter_activity_CAGE; TF_binding	5	0.997347	0.997347	15
GDAP1/8q21.11	89	1	No	4.253e-08	rs11554166	chr8:74361906:T>G	8	75274141	74361906	3	Gene_expression_RNA_seq; Promoter_activity_CAGE; RNA_splicing	5	0.998757	0.994591	12
GDAP1/8q21.11	90	1	No	4.253e-08	rs4467929	chr8:74427802:T>C	8	75340037	74427802	3	Gene_expression_RNA_seq; Promoter_activity_CAGE; RNA_splicing	4	0.988931	0.951491	7
GDAP1/8q21.11	91	1	No	4.408e-08	rs7813560	chr8:74377935:A>G	8	75290170	74377935	1	Gene_expression_RNA_seq	2	0.981678	0.969552	11
GDAP1/8q21.11	92	1	No	4.425e-08	rs57339169	chr8:74347901:A>G	8	75260136	74347901	1	Gene_expression_RNA_seq	2	0.999506	0.989962	8
GDAP1/8q21.11	93	1	No	4.586e-08	rs6472842	chr8:74366222:A>G	8	75278457	74366222	5	Chromatin_accessibility; Gene_expression_RNA_seq; Histone_modification; Promoter_activity_CAGE; TF_binding	7	0.996884	0.996884	15
GDAP1/8q21.11	94	1	No	4.943e-08	rs13264470	chr8:74440196:A>C	8	75352431	74440196	3	Chromatin_accessibility; Gene_expression_RNA_seq; Histone_modification	4	0.994445	0.994445	10
GDAP1/8q21.11	95	1	No	4.943e-08	rs12679070	chr8:74435275:A>C	8	75347510	74435275	2	Gene_expression_RNA_seq; Histone_modification	3	0.969051	0.969051	7
GDAP1/8q21.11	96	1	No	4.943e-08	rs10093795	chr8:74443607:A>C	8	75355842	74443607	1	Gene_expression_RNA_seq	2	0.949316	0.949316	8
GDAP1/8q21.11	97	1	No	6.767e-08	rs7826609	chr8:74423117:A>G	8	75335352	74423117	1	Gene_expression_RNA_seq	2	0.98328	0.944687	6
GDAP1/8q21.11	98	1	No	8.501e-08	rs6472848	chr8:74419384:C>G	8	75331619	74419384	2	Gene_expression_RNA_seq; Histone_modification	3	0.956547	0.956547	8
GDAP1/8q21.11	99	1	No	9.406e-08	rs13278617	chr8:74354679:T>C	8	75266914	74354679	3	Gene_expression_RNA_seq; Histone_modification; RNA_splicing	5	0.984743	0.984743	14
GDAP1/8q21.11	100	1	No	1.091e-07	rs62524090	chr8:74411360:T>C	8	75323595	74411360	3	Gene_expression_RNA_seq; Histone_modification; RNA_splicing	4	0.991201	0.991201	11
GDAP1/8q21.11	101	1	No	1.466e-07	rs10089711	chr8:74349113:T>C	8	75261348	74349113	2	Gene_expression_RNA_seq; Histone_modification	3	0.989493	0.989493	11
GDAP1/8q21.11	102	1	No	2.083e-07	rs56239924	chr8:74425246:T>C	8	75337481	74425246	2	Gene_expression_RNA_seq; Histone_modification	3	0.986702	0.979925	10
GDAP1/8q21.11	103	1	No	2.083e-07	rs56347257	chr8:74425195:T>C	8	75337430	74425195	2	Gene_expression_RNA_seq; Histone_modification	3	0.952428	0.939662	8
GDAP1/8q21.11	104	1	No	2.3e-07	rs10957718	chr8:74424079:T>G	8	75336314	74424079	2	Gene_expression_RNA_seq; RNA_splicing	3	0.981678	0.942226	7
GDAP1/8q21.11	105	1	No	2.412e-07	rs62523878	chr8:74420191:A>G	8	75332426	74420191	2	Gene_expression_RNA_seq; Histone_modification	3	0.973605	0.973605	7
GDAP1/8q21.11	106	1	No	2.595e-07	rs6472851	chr8:74426395:C>G	8	75338630	74426395	2	Gene_expression_RNA_seq; Histone_modification	3	0.98328	0.98328	12
GDAP1/8q21.11	107	1	No	3.029e-07	rs55780920	chr8:74425287:T>G	8	75337522	74425287	2	Gene_expression_RNA_seq; Histone_modification	3	0.942226	0.942226	8
GDAP1/8q21.11	108	1	No	3.518e-07	rs10094204	chr8:74376415:T>C	8	75288650	74376415	2	Chromatin_accessibility; Gene_expression_RNA_seq	3	0.984389	0.984389	9
GDAP1/8q21.11	109	1	No	6.122e-07	rs28858135	chr8:74469706:A>T	8	75381941	74469706	1	Gene_expression_RNA_seq	2	0.982092	0.943469	8
GDAP1/8q21.11	110	1	No	1.858e-06	rs4556074	chr8:74514280:T>G	8	75426515	74514280	2	Gene_expression_RNA_seq; Histone_modification	3	0.990131	0.990131	9
GDAP1/8q21.11	111	1	No	2.869e-06	rs7014132	chr8:74531800:A>G	8	75444035	74531800	1	Gene_expression_RNA_seq	2	0.951491	0.951491	5
GDAP1/8q21.11	112	1	No	7.018e-06	rs4625007	chr8:74529377:T>C	8	75441612	74529377	3	Chromatin_accessibility; Gene_expression_RNA_seq; Histone_modification	3	0.944687	0.944687	3
GDAP1/8q21.11	113	1	No	1.264e-05	rs4556073	chr8:74514252:A>G	8	75426487	74514252	2	Gene_expression_RNA_seq; Histone_modification	3	0.981678	0.945881	8
GDAP1/8q21.11	114	1	No	1.348e-05	rs4556072	chr8:74514075:A>G	8	75426310	74514075	3	Gene_expression_RNA_seq; Histone_modification; TF_binding	4	0.94705	0.94705	6
GDAP1/8q21.11	115	1	No	1.564e-05	rs11986395	chr8:74507131:T>C	8	75419366	74507131	2	Gene_expression_RNA_seq; RNA_splicing	3	0.992679	0.992679	7
GDAP1/8q21.11	116	1	No	1.586e-05	rs10094008	chr8:74531620:A>G	8	75443855	74531620	1	Gene_expression_RNA_seq	1	0.948195	0.948195	2
GDAP1/8q21.11	117	1	No	1.634e-05	rs4735787	chr8:74511701:A>G	8	75423936	74511701	4	Chromatin_accessibility; Gene_expression_RNA_seq; Histone_modification; TF_binding	5	0.97109	0.97109	11
GDAP1/8q21.11	118	1	No	1.666e-05	rs7000526	chr8:74508080:T>C	8	75420315	74508080	1	Gene_expression_RNA_seq	2	0.9742	0.9742	7
GDAP1/8q21.11	119	1	No	1.97e-05	rs4407876	chr8:74224723:A>G	8	75136958	74224723	1	Gene_expression_RNA_seq	2	0.979689	0.979689	8
GDAP1/8q21.11	120	1	No	2.197e-05	rs6472830	chr8:74221157:A>C	8	75133392	74221157	1	Gene_expression_RNA_seq	2	0.98328	0.98328	8
GDAP1/8q21.11	121	1	No	2.197e-05	rs4521745	chr8:74221184:C>G	8	75133419	74221184	1	Gene_expression_RNA_seq	2	0.980143	0.980143	5
GDAP1/8q21.11	122	1	No	2.254e-05	rs11990179	chr8:74221875:T>C	8	75134110	74221875	1	Gene_expression_RNA_seq	2	0.991597	0.991597	8
GDAP1/8q21.11	123	1	No	2.274e-05	rs12541981	chr8:74518984:A>G	8	75431219	74518984	1	Gene_expression_RNA_seq	2	0.945881	0.945881	2
GDAP1/8q21.11	124	1	No	2.448e-05	rs4738432	chr8:74222695:T>C	8	75134930	74222695	2	Chromatin_accessibility; Gene_expression_RNA_seq	3	0.980588	0.980588	10
GDAP1/8q21.11	125	1	No	2.448e-05	rs6999988	chr8:74222533:A>G	8	75134768	74222533	1	Gene_expression_RNA_seq	2	0.993622	0.993622	7
GDAP1/8q21.11	126	1	No	2.448e-05	rs11990206	chr8:74221924:C>G	8	75134159	74221924	1	Gene_expression_RNA_seq	2	0.982497	0.980588	9
GDAP1/8q21.11	127	1	No	2.448e-05	rs11990260	chr8:74221951:T>G	8	75134186	74221951	1	Gene_expression_RNA_seq	2	0.980588	0.980588	7
GDAP1/8q21.11	128	1	No	2.448e-05	rs4541907	chr8:74221505:A>G	8	75133740	74221505	1	Gene_expression_RNA_seq	2	0.980588	0.980588	12
GDAP1/8q21.11	129	1	No	2.448e-05	rs4737408	chr8:74222690:A>G	8	75134925	74222690	1	Gene_expression_RNA_seq	2	0.980588	0.980588	6
GDAP1/8q21.11	130	1	No	2.584e-05	rs4237012	chr8:74221283:A>G	8	75133518	74221283	1	Gene_expression_RNA_seq	2	0.980143	0.980143	8
GDAP1/8q21.11	131	1	No	2.584e-05	rs7015196	chr8:74221777:T>G	8	75134012	74221777	1	Gene_expression_RNA_seq	1	0.988674	0.988674	9
GDAP1/8q21.11	132	1	No	2.727e-05	rs6999501	chr8:74222238:A>G	8	75134473	74222238	1	Gene_expression_RNA_seq	2	0.979225	0.979225	6
GDAP1/8q21.11	133	1	No	3.036e-05	rs4738433	chr8:74222929:T>C	8	75135164	74222929	2	Chromatin_accessibility; Gene_expression_RNA_seq	3	0.979689	0.979689	11
GDAP1/8q21.11	134	1	No	3.203e-05	rs4738435	chr8:74225558:A>G	8	75137793	74225558	1	Gene_expression_RNA_seq	2	0.989667	0.978265	10
GREB1/2p25.1	1	1	Yes	3.157e-26	rs11674184	chr2:11581409:T>G	2	11721535	11581409	6	Chromatin_accessibility; Gene_expression_RNA_seq; Histone_modification; Promoter_activity_CAGE; RNA_splicing; TF_binding	8	0.992335	0.992335	17
GREB1/2p25.1	2	1	No	2.343e-25	rs12470971	chr2:11585115:A>G	2	11725241	11585115	4	Gene_expression_RNA_seq; Promoter_activity_CAGE; RNA_splicing; TF_binding	6	0.996876	0.989902	11
GREB1/2p25.1	3	1	No	2.479e-25	rs16857668	chr2:11582984:A>G	2	11723110	11582984	6	Chromatin_accessibility; Gene_expression_RNA_seq; Histone_modification; Promoter_activity_CAGE; RNA_splicing; TF_binding	8	0.997742	0.997742	20
GREB1/2p25.1	4	1	No	3.77e-25	rs1865573	chr2:11583732:A>G	2	11723858	11583732	5	Chromatin_accessibility; Gene_expression_RNA_seq; Histone_modification; RNA_splicing; TF_binding	8	0.975672	0.975672	14
GREB1/2p25.1	5	1	No	6.574e-25	rs4669753	chr2:11587954:A>G	2	11728080	11587954	1	Gene_expression_RNA_seq	2	0.976214	0.976214	7
GREB1/2p25.1	6	1	No	1.312e-24	rs59129126	chr2:11588262:T>C	2	11728388	11588262	2	Gene_expression_RNA_seq; Promoter_activity_CAGE	3	0.973974	0.973974	6
GREB1/2p25.1	7	1	No	1.728e-24	rs9789525	chr2:11584454:T>G	2	11724580	11584454	6	Chromatin_accessibility; Gene_expression_RNA_seq; Histone_modification; Promoter_activity_CAGE; RNA_splicing; TF_binding	8	0.998542	0.998542	17
GREB1/2p25.1	8	1	No	1.983e-24	rs57439315	chr2:11593362:T>G	2	11733488	11593362	3	Gene_expression_RNA_seq; Promoter_activity_CAGE; TF_binding	4	0.989902	0.989902	10
GREB1/2p25.1	9	1	No	2.274e-24	rs4669754	chr2:11587963:T>C	2	11728089	11587963	1	Gene_expression_RNA_seq	2	0.985426	0.985426	7
GREB1/2p25.1	10	1	No	3.565e-24	rs28689909	chr2:11594935:A>C	2	11735061	11594935	4	Chromatin_accessibility; Gene_expression_RNA_seq; Histone_modification; RNA_splicing	5	0.978265	0.978265	8
GREB1/2p25.1	11	1	No	5.806e-23	rs1529868	chr2:11578465:T>C	2	11718591	11578465	3	Gene_expression_RNA_seq; Promoter_activity_CAGE; RNA_splicing	5	0.989003	0.989003	9
GREB1/2p25.1	12	1	No	2.367e-22	rs13394619	chr2:11587381:A>G	2	11727507	11587381	3	Gene_expression_RNA_seq; Promoter_activity_CAGE; RNA_splicing	4	0.999122	0.999122	9
GREB1/2p25.1	13	1	No	2.893e-22	rs9789414	chr2:11584558:A>G	2	11724684	11584558	6	Chromatin_accessibility; Gene_expression_RNA_seq; Histone_modification; Promoter_activity_CAGE; RNA_splicing; TF_binding	9	0.99978	0.99978	15
GREB1/2p25.1	14	1	No	5.018e-22	rs6746291	chr2:11588255:T>C	2	11728381	11588255	2	Gene_expression_RNA_seq; RNA_splicing	2	0.975119	0.975119	6
GREB1/2p25.1	15	1	No	7.569e-22	rs9287734	chr2:11584349:A>G	2	11724475	11584349	6	Chromatin_accessibility; Gene_expression_RNA_seq; Histone_modification; Promoter_activity_CAGE; RNA_splicing; TF_binding	8	0.997216	0.997158	15
GREB1/2p25.1	16	1	No	7.569e-22	rs12468019	chr2:11584923:T>C	2	11725049	11584923	5	Gene_expression_RNA_seq; Histone_modification; Promoter_activity_CAGE; RNA_splicing; TF_binding	6	0.99998	0.99998	10
GREB1/2p25.1	17	1	No	8.198e-22	rs2358039	chr2:11589480:A>G	2	11729606	11589480	3	Gene_expression_RNA_seq; Promoter_activity_CAGE; RNA_splicing	5	0.975672	0.975672	9
GREB1/2p25.1	18	1	No	1.14e-21	rs7576826	chr2:11582895:T>C	2	11723021	11582895	5	Chromatin_accessibility; Gene_expression_RNA_seq; Histone_modification; Promoter_activity_CAGE; TF_binding	8	0.997742	0.997742	14
GREB1/2p25.1	19	1	No	1.496e-21	rs2884374	chr2:11591720:T>C	2	11731846	11591720	3	Gene_expression_RNA_seq; Promoter_activity_CAGE; RNA_splicing	4	0.993322	0.993322	8
GREB1/2p25.1	20	1	No	2.246e-21	rs4669752	chr2:11587862:C>G	2	11727988	11587862	2	Gene_expression_RNA_seq; RNA_splicing	3	0.977262	0.977262	6
GREB1/2p25.1	21	1	No	2.57e-21	rs13017593	chr2:11594783:C>G	2	11734909	11594783	2	Gene_expression_RNA_seq; RNA_splicing	4	0.976214	0.976214	7
GREB1/2p25.1	22	1	No	2.57e-21	rs13016186	chr2:11594779:A>G	2	11734905	11594779	2	Gene_expression_RNA_seq; RNA_splicing	3	0.978501	0.975672	7
GREB1/2p25.1	23	1	No	2.74e-21	rs11674605	chr2:11582449:A>G	2	11722575	11582449	6	Chromatin_accessibility; Gene_expression_RNA_seq; Histone_modification; Promoter_activity_CAGE; RNA_splicing; TF_binding	8	0.978005	0.978005	15
GREB1/2p25.1	24	1	No	2.942e-21	rs2358040	chr2:11591648:T>G	2	11731774	11591648	3	Gene_expression_RNA_seq; Promoter_activity_CAGE; RNA_splicing	3	0.974553	0.974553	6
GREB1/2p25.1	25	1	No	2.942e-21	rs9798272	chr2:11594189:T>C	2	11734315	11594189	2	Gene_expression_RNA_seq; RNA_splicing	4	0.9871	0.9871	8
GREB1/2p25.1	26	1	No	3.357e-21	rs7580473	chr2:11518846:T>C	2	11658972	11518846	1	Gene_expression_RNA_seq	1	0.986394	0.986394	6
GREB1/2p25.1	27	1	No	3.573e-21	rs10929759	chr2:11581886:C>G	2	11722012	11581886	5	Chromatin_accessibility; Gene_expression_RNA_seq; Histone_modification; Promoter_activity_CAGE; RNA_splicing	7	0.982893	0.974553	11
GREB1/2p25.1	28	1	No	3.85e-21	rs11679686	chr2:11595911:A>G	2	11736037	11595911	3	Gene_expression_RNA_seq; Promoter_activity_CAGE; RNA_splicing	4	0.981255	0.976744	11
GREB1/2p25.1	29	1	No	4.403e-21	rs12993278	chr2:11594754:A>G	2	11734880	11594754	2	Gene_expression_RNA_seq; RNA_splicing	2	0.975119	0.975119	5
GREB1/2p25.1	30	1	No	5.035e-21	rs9678410	chr2:11594209:A>C	2	11734335	11594209	2	Gene_expression_RNA_seq; RNA_splicing	3	0.974553	0.974553	7
GREB1/2p25.1	31	1	No	6e-21	rs77294520	chr2:11520829:C>G	2	11660955	11520829	2	Gene_expression_RNA_seq; RNA_splicing	4	0.975672	0.975672	7
GREB1/2p25.1	32	1	No	1.026e-20	rs10165819	chr2:11581976:A>T	2	11722102	11581976	6	Chromatin_accessibility; Gene_expression_RNA_seq; Histone_modification; Promoter_activity_CAGE; RNA_splicing; TF_binding	9	0.991974	0.975672	15
GREB1/2p25.1	33	1	No	1.17e-20	rs10200851	chr2:11581956:T>C	2	11722082	11581956	6	Chromatin_accessibility; Gene_expression_RNA_seq; Histone_modification; Promoter_activity_CAGE; RNA_splicing; TF_binding	8	0.978751	0.978751	16
GREB1/2p25.1	34	1	No	1.495e-20	rs4668732	chr2:11576793:A>T	2	11716919	11576793	2	Gene_expression_RNA_seq; RNA_splicing	3	0.982092	0.982092	9
GREB1/2p25.1	35	1	No	1.628e-20	rs13432124	chr2:11519874:A>C	2	11660000	11519874	1	Gene_expression_RNA_seq	2	0.975119	0.975119	6
GREB1/2p25.1	36	1	No	1.739e-20	rs13407702	chr2:11515558:T>G	2	11655684	11515558	2	Chromatin_accessibility; Gene_expression_RNA_seq	3	0.98328	0.98328	10
GREB1/2p25.1	37	1	No	2.52e-20	rs13432756	chr2:11520489:T>C	2	11660615	11520489	4	Chromatin_accessibility; Gene_expression_RNA_seq; Histone_modification; Promoter_activity_CAGE	6	0.985756	0.985756	12
GREB1/2p25.1	38	1	No	7.429e-20	rs16857565	chr2:11516184:A>G	2	11656310	11516184	3	Gene_expression_RNA_seq; Promoter_activity_CAGE; RNA_splicing	5	0.992713	0.992713	9
GREB1/2p25.1	39	1	No	8.154e-20	rs13418262	chr2:11516381:T>C	2	11656507	11516381	2	Gene_expression_RNA_seq; Promoter_activity_CAGE	3	0.975119	0.975119	9
GREB1/2p25.1	40	1	No	8.95e-20	rs13407457	chr2:11515361:T>G	2	11655487	11515361	3	Chromatin_accessibility; Gene_expression_RNA_seq; Histone_modification	4	0.974553	0.974553	10
GREB1/2p25.1	41	1	No	9.821e-20	rs13383410	chr2:11516782:A>G	2	11656908	11516782	2	Gene_expression_RNA_seq; RNA_splicing	3	0.986702	0.977769	10
GREB1/2p25.1	42	1	No	1.078e-19	rs13395155	chr2:11514462:T>C	2	11654588	11514462	4	Chromatin_accessibility; Gene_expression_RNA_seq; Promoter_activity_CAGE; RNA_splicing	5	0.989182	0.989182	11
GREB1/2p25.1	43	1	No	1.078e-19	rs73187472	chr2:11515058:A>G	2	11655184	11515058	3	Gene_expression_RNA_seq; Promoter_activity_CAGE; RNA_splicing	4	0.977769	0.977769	9
GREB1/2p25.1	44	1	No	1.182e-19	rs61362255	chr2:11514748:T>C	2	11654874	11514748	3	Gene_expression_RNA_seq; Promoter_activity_CAGE; RNA_splicing	4	0.983435	0.983435	9
GREB1/2p25.1	45	1	No	1.305e-19	rs7597108	chr2:11519075:T>C	2	11659201	11519075	2	Gene_expression_RNA_seq; RNA_splicing	3	0.975119	0.975119	8
GREB1/2p25.1	46	1	No	2.257e-19	rs13430148	chr2:11514406:T>C	2	11654532	11514406	3	Gene_expression_RNA_seq; Promoter_activity_CAGE; RNA_splicing	4	0.974553	0.974553	10
GREB1/2p25.1	47	1	No	2.708e-19	rs13424905	chr2:11517874:T>C	2	11658000	11517874	2	Gene_expression_RNA_seq; RNA_splicing	3	0.989182	0.976744	9
GREB1/2p25.1	48	1	No	4.039e-19	rs17529680	chr2:11586961:T>G	2	11727087	11586961	3	Gene_expression_RNA_seq; Promoter_activity_CAGE; RNA_splicing	5	0.981678	0.981678	10
GREB1/2p25.1	49	1	No	4.619e-19	rs9287732	chr2:11568707:C>G	2	11708833	11568707	4	Chromatin_accessibility; Gene_expression_RNA_seq; Histone_modification; Promoter_activity_CAGE	6	0.975119	0.975119	10
GREB1/2p25.1	50	1	No	5.447e-19	rs10929757	chr2:11562535:A>C	2	11702661	11562535	3	Gene_expression_RNA_seq; Promoter_activity_CAGE; RNA_splicing	4	0.986078	0.986078	10
GREB1/2p25.1	51	1	No	8.608e-19	rs11684917	chr2:11533908:A>G	2	11674034	11533908	6	Chromatin_accessibility; Gene_expression_RNA_seq; Histone_modification; Promoter_activity_CAGE; RNA_splicing; TF_binding	10	0.999837	0.994714	21
GREB1/2p25.1	52	1	No	1.016e-18	rs1898003	chr2:11564710:T>G	2	11704836	11564710	2	Gene_expression_RNA_seq; RNA_splicing	3	0.974553	0.974553	11
GREB1/2p25.1	53	1	No	1.31e-18	rs55936089	chr2:11597103:T>C	2	11737229	11597103	3	Gene_expression_RNA_seq; Promoter_activity_CAGE; RNA_splicing	4	0.977769	0.977769	8
GREB1/2p25.1	54	1	No	2.454e-18	rs11679605	chr2:11582342:A>G	2	11722468	11582342	6	Chromatin_accessibility; Gene_expression_RNA_seq; Histone_modification; Promoter_activity_CAGE; RNA_splicing; TF_binding	9	0.98739	0.98739	16
GREB1/2p25.1	55	1	No	5.393e-18	rs10929760	chr2:11599242:T>G	2	11739368	11599242	1	Gene_expression_RNA_seq	2	0.989427	0.989427	5
GREB1/2p25.1	56	1	No	5.571e-18	rs62118315	chr2:11602728:A>C	2	11742854	11602728	6	Chromatin_accessibility; Gene_expression_RNA_seq; Histone_modification; Promoter_activity_CAGE; RNA_splicing; TF_binding	10	0.999392	0.977769	22
GREB1/2p25.1	57	1	No	6.232e-18	rs6432220	chr2:11570590:A>G	2	11710716	11570590	2	Gene_expression_RNA_seq; Histone_modification	3	0.975119	0.975119	7
GREB1/2p25.1	58	1	No	1.022e-17	rs4669755	chr2:11608459:A>C	2	11748585	11608459	2	Gene_expression_RNA_seq; RNA_splicing	3	0.976744	0.976744	9
GREB1/2p25.1	59	1	No	1.253e-17	rs13028479	chr2:11571949:T>G	2	11712075	11571949	3	Gene_expression_RNA_seq; Histone_modification; RNA_splicing	4	0.976744	0.976744	10
GREB1/2p25.1	60	1	No	1.603e-17	rs746579	chr2:11604568:T>C	2	11744694	11604568	3	Gene_expression_RNA_seq; Promoter_activity_CAGE; RNA_splicing	3	0.980821	0.980821	8
GREB1/2p25.1	61	1	No	6.213e-17	rs3762581	chr2:11609975:A>G	2	11750101	11609975	1	Gene_expression_RNA_seq	2	0.982893	0.982893	8
GREB1/2p25.1	62	1	No	1.584e-16	rs12476152	chr2:11607834:T>C	2	11747960	11607834	1	Gene_expression_RNA_seq	2	0.974553	0.974553	7
GREB1/2p25.1	63	1	No	1.779e-16	rs12476319	chr2:11608280:T>C	2	11748406	11608280	1	Gene_expression_RNA_seq	2	0.984028	0.984028	7
GREB1/2p25.1	64	1	No	2.202e-16	rs72772088	chr2:11602332:A>G	2	11742458	11602332	4	Gene_expression_RNA_seq; Histone_modification; Promoter_activity_CAGE; RNA_splicing	6	0.973974	0.973974	11
GREB1/2p25.1	65	1	No	2.905e-16	rs7570979	chr2:11577303:A>G	2	11717429	11577303	3	Gene_expression_RNA_seq; Promoter_activity_CAGE; RNA_splicing	4	0.989962	0.989962	11
GREB1/2p25.1	66	1	No	5.685e-16	rs7578132	chr2:11578732:T>C	2	11718858	11578732	3	Gene_expression_RNA_seq; Promoter_activity_CAGE; RNA_splicing	4	0.977262	0.977262	9
GREB1/2p25.1	67	1	No	6.302e-16	rs12478958	chr2:11607911:A>G	2	11748037	11607911	2	Gene_expression_RNA_seq; RNA_splicing	2	0.977262	0.977262	7
GREB1/2p25.1	68	1	No	7.912e-16	rs7571803	chr2:11604447:A>G	2	11744573	11604447	3	Gene_expression_RNA_seq; Promoter_activity_CAGE; RNA_splicing	4	0.976214	0.976214	9
GREB1/2p25.1	69	1	No	2.165e-15	rs34532804	chr2:11605877:A>G	2	11746003	11605877	3	Gene_expression_RNA_seq; Promoter_activity_CAGE; RNA_splicing	4	0.978751	0.978751	11
GREB1/2p25.1	70	1	No	2.165e-15	rs12615856	chr2:11606051:T>C	2	11746177	11606051	2	Gene_expression_RNA_seq; Promoter_activity_CAGE	3	0.974553	0.974553	7
GREB1/2p25.1	71	1	No	8.713e-15	rs11692588	chr2:11544358:A>G	2	11684484	11544358	1	Gene_expression_RNA_seq	2	0.986078	0.986078	8
GREB1/2p25.1	72	1	No	1.828e-14	rs4668731	chr2:11544726:T>C	2	11684852	11544726	1	Gene_expression_RNA_seq	2	0.978265	0.978265	6
GREB1/2p25.1	73	1	No	3.427e-14	rs1814385	chr2:11546066:A>C	2	11686192	11546066	2	Gene_expression_RNA_seq; RNA_splicing	4	0.976214	0.976214	8
GREB1/2p25.1	74	1	No	4.219e-14	rs12623350	chr2:11545568:A>C	2	11685694	11545568	2	Gene_expression_RNA_seq; RNA_splicing	3	0.980378	0.980378	9
GREB1/2p25.1	75	1	No	4.219e-14	rs2043543	chr2:11547380:A>G	2	11687506	11547380	1	Gene_expression_RNA_seq	2	0.976447	0.976447	5
GREB1/2p25.1	76	1	No	4.68e-14	rs12994384	chr2:11543839:T>C	2	11683965	11543839	5	Gene_expression_RNA_seq; Histone_modification; Promoter_activity_CAGE; RNA_splicing; TF_binding	6	0.980821	0.980821	10
GREB1/2p25.1	77	1	No	4.68e-14	rs2082831	chr2:11546746:T>C	2	11686872	11546746	2	Chromatin_accessibility; Gene_expression_RNA_seq	3	0.975119	0.975119	7
GREB1/2p25.1	78	1	No	7.074e-14	rs12624009	chr2:11545605:T>C	2	11685731	11545605	2	Gene_expression_RNA_seq; RNA_splicing	2	0.975119	0.975119	5
GREB1/2p25.1	79	1	No	7.84e-14	rs11692389	chr2:11546172:A>G	2	11686298	11546172	1	Gene_expression_RNA_seq	2	0.975119	0.975119	10
GREB1/2p25.1	80	1	No	8.688e-14	rs11686574	chr2:11543881:C>G	2	11684007	11543881	3	Gene_expression_RNA_seq; Histone_modification; TF_binding	4	0.974553	0.974553	9
GREB1/2p25.1	81	1	No	2.849e-13	rs17600933	chr2:11552110:T>C	2	11692236	11552110	3	Chromatin_accessibility; Gene_expression_RNA_seq; RNA_splicing	4	0.977769	0.977769	9
GREB1/2p25.1	82	1	No	3.965e-13	rs11685032	chr2:11534169:A>C	2	11674295	11534169	6	Chromatin_accessibility; Gene_expression_RNA_seq; Histone_modification; Promoter_activity_CAGE; RNA_splicing; TF_binding	9	0.998671	0.998671	21
GREB1/2p25.1	83	1	No	4.381e-13	rs35592769	chr2:11523212:A>T	2	11663338	11523212	2	Gene_expression_RNA_seq; RNA_splicing	3	0.976214	0.976214	7
GREB1/2p25.1	84	1	No	4.698e-13	rs10929751	chr2:11521014:T>C	2	11661140	11521014	2	Gene_expression_RNA_seq; RNA_splicing	3	0.987003	0.978265	8
GREB1/2p25.1	85	1	No	4.84e-13	rs10929753	chr2:11530179:A>T	2	11670305	11530179	3	Gene_expression_RNA_seq; Histone_modification; RNA_splicing	4	0.982497	0.982497	8
GREB1/2p25.1	86	1	No	7.941e-13	rs12479436	chr2:11526213:T>G	2	11666339	11526213	4	Chromatin_accessibility; Gene_expression_RNA_seq; Histone_modification; RNA_splicing	7	0.976978	0.973974	13
GREB1/2p25.1	87	1	No	1.054e-12	rs4669748	chr2:11552346:A>G	2	11692472	11552346	3	Gene_expression_RNA_seq; Promoter_activity_CAGE; RNA_splicing	4	0.982092	0.974553	10
GREB1/2p25.1	88	1	No	1.297e-12	rs7597563	chr2:11528467:T>C	2	11668593	11528467	2	Gene_expression_RNA_seq; Histone_modification	3	0.978265	0.978265	10
GREB1/2p25.1	89	1	No	2.801e-12	rs10929754	chr2:11542948:T>G	2	11683074	11542948	3	Gene_expression_RNA_seq; Histone_modification; Promoter_activity_CAGE	4	0.973383	0.973383	11
GREB1/2p25.1	90	1	No	3.354e-12	rs4669746	chr2:11541892:A>G	2	11682018	11541892	4	Gene_expression_RNA_seq; Histone_modification; Promoter_activity_CAGE; RNA_splicing	5	0.974553	0.974553	12
GREB1/2p25.1	91	1	No	4.013e-12	rs12623299	chr2:11545432:A>G	2	11685558	11545432	2	Gene_expression_RNA_seq; RNA_splicing	4	0.976744	0.976744	9
GREB1/2p25.1	92	1	No	6.767e-12	rs12994182	chr2:11543772:A>C	2	11683898	11543772	4	Gene_expression_RNA_seq; Histone_modification; RNA_splicing; TF_binding	5	0.976447	0.976447	8
GREB1/2p25.1	93	1	No	8.059e-12	rs1865574	chr2:11541312:A>G	2	11681438	11541312	6	Chromatin_accessibility; Gene_expression_RNA_seq; Histone_modification; Promoter_activity_CAGE; RNA_splicing; TF_binding	7	0.997839	0.974553	12
GREB1/2p25.1	94	1	No	8.059e-12	rs7568108	chr2:11543198:A>G	2	11683324	11543198	2	Gene_expression_RNA_seq; Histone_modification	3	0.974553	0.974553	10
GREB1/2p25.1	95	1	No	8.793e-12	rs12620490	chr2:11542670:A>T	2	11682796	11542670	6	Chromatin_accessibility; Gene_expression_RNA_seq; Histone_modification; Promoter_activity_CAGE; RNA_splicing; TF_binding	9	0.994815	0.994815	17
GREB1/2p25.1	96	1	No	8.793e-12	rs7609384	chr2:11543505:A>G	2	11683631	11543505	4	Gene_expression_RNA_seq; Histone_modification; RNA_splicing; TF_binding	5	0.984028	0.975672	11
GREB1/2p25.1	97	1	No	8.793e-12	rs4669747	chr2:11544189:T>C	2	11684315	11544189	3	Gene_expression_RNA_seq; Histone_modification; RNA_splicing	4	0.976214	0.976214	8
GREB1/2p25.1	98	1	No	8.793e-12	rs4668730	chr2:11544279:T>C	2	11684405	11544279	2	Gene_expression_RNA_seq; RNA_splicing	3	0.985426	0.985426	9
GREB1/2p25.1	99	1	No	8.793e-12	rs7568223	chr2:11543297:T>G	2	11683423	11543297	2	Gene_expression_RNA_seq; Histone_modification	3	0.975119	0.975119	8
GREB1/2p25.1	100	1	No	8.793e-12	rs7558961	chr2:11543324:T>C	2	11683450	11543324	2	Gene_expression_RNA_seq; Histone_modification	3	0.973974	0.973974	8
GREB1/2p25.1	101	1	No	9.22e-12	rs4669749	chr2:11552538:A>C	2	11692664	11552538	1	Gene_expression_RNA_seq	2	0.974553	0.974553	9
GREB1/2p25.1	102	1	No	1.162e-11	rs35417544	chr2:11540277:T>C	2	11680403	11540277	5	Gene_expression_RNA_seq; Histone_modification; Promoter_activity_CAGE; RNA_splicing; TF_binding	7	0.998506	0.998506	14
GREB1/2p25.1	103	1	No	1.913e-11	rs13021546	chr2:11540917:T>G	2	11681043	11540917	6	Chromatin_accessibility; Gene_expression_RNA_seq; Histone_modification; Promoter_activity_CAGE; RNA_splicing; TF_binding	7	0.99989	0.99989	13
GREB1/2p25.1	104	1	No	8.746e-11	rs974163	chr2:11551098:T>C	2	11691224	11551098	2	Gene_expression_RNA_seq; RNA_splicing	3	0.980821	0.980821	9
GREB1/2p25.1	105	1	No	2.976e-10	rs10803739	chr2:11527501:A>G	2	11667627	11527501	3	Gene_expression_RNA_seq; Histone_modification; RNA_splicing	4	0.976447	0.975672	10
GREB1/2p25.1	106	1	No	3.496e-10	rs12466575	chr2:11523294:T>C	2	11663420	11523294	3	Chromatin_accessibility; Gene_expression_RNA_seq; RNA_splicing	4	0.980821	0.975672	11
GREB1/2p25.1	107	1	No	3.789e-10	rs7582396	chr2:11524223:T>C	2	11664349	11524223	2	Gene_expression_RNA_seq; RNA_splicing	3	0.983658	0.983658	9
GREB1/2p25.1	108	1	No	4.902e-10	rs4669743	chr2:11522052:T>C	2	11662178	11522052	3	Gene_expression_RNA_seq; Histone_modification; RNA_splicing	5	0.991401	0.991401	9
GREB1/2p25.1	109	1	No	6.974e-10	rs113084984	chr2:11561717:A>G	2	11701843	11561717	3	Chromatin_accessibility; Gene_expression_RNA_seq; RNA_splicing	4	0.995587	0.995587	13
GREB1/2p25.1	110	1	No	1.65e-08	rs35925113	chr2:11489165:T>C	2	11629291	11489165	1	Gene_expression_RNA_seq	2	0.976744	0.976744	5
GREB1/2p25.1	111	1	No	4.747e-08	rs143087471	chr2:11511567:C>G	2	11651693	11511567	2	Gene_expression_RNA_seq; RNA_splicing	3	0.978265	0.978265	8
GREB1/2p25.1	112	1	No	6.411e-08	rs74381889	chr2:11539453:A>G	2	11679579	11539453	5	Chromatin_accessibility; Gene_expression_RNA_seq; Histone_modification; Promoter_activity_CAGE; TF_binding	7	0.9871	0.9871	14
GREB1/2p25.1	113	1	No	5.371e-07	rs149547889	chr2:11481836:T>C	2	11621962	11481836	5	Chromatin_accessibility; Gene_expression_RNA_seq; Histone_modification; Promoter_activity_CAGE; TF_binding	7	0.977262	0.977262	15
GREB1/2p25.1	114	1	No	5.906e-07	rs34842623	chr2:11512460:A>G	2	11652586	11512460	5	Chromatin_accessibility; Gene_expression_RNA_seq; Histone_modification; Promoter_activity_CAGE; RNA_splicing	7	0.998399	0.998399	13
GREB1/2p25.1	115	1	No	7.746e-07	rs116072365	chr2:11529223:A>G	2	11669349	11529223	2	Gene_expression_RNA_seq; Histone_modification	3	0.977769	0.977769	7
GREB1/2p25.1	116	1	No	3.061e-06	rs150605105	chr2:11478995:C>G	2	11619121	11478995	2	Gene_expression_RNA_seq; TF_binding	3	0.978265	0.978265	8
GREB1/2p25.1	117	1	No	3.764e-06	rs6739146	chr2:11461113:A>C	2	11601239	11461113	1	Gene_expression_RNA_seq	2	0.987586	0.975672	7
GREB1/2p25.1	118	1	No	3.765e-06	rs72770183	chr2:11443677:A>G	2	11583803	11443677	1	Gene_expression_RNA_seq	2	0.976978	0.976978	7
GREB1/2p25.1	119	1	No	1.662e-05	rs76588463	chr2:11463849:A>T	2	11603975	11463849	3	Gene_expression_RNA_seq; Histone_modification; Promoter_activity_CAGE	4	0.974553	0.974553	9
HEY2/6q22.31	1	1	Yes	3.349e-10	rs2226158	chr6:125674321:A>G	6	125995467	125674321	4	Chromatin_accessibility; Gene_expression_RNA_seq; Histone_modification; Promoter_activity_CAGE	6	0.994445	0.994445	11
HEY2/6q22.31	2	1	No	4.105e-10	rs1739358	chr6:125698590:A>G	6	126019736	125698590	2	Gene_expression_RNA_seq; Histone_modification	3	0.972998	0.972998	8
HEY2/6q22.31	3	1	No	5.849e-10	rs1777224	chr6:125698381:T>C	6	126019527	125698381	2	Gene_expression_RNA_seq; Histone_modification	3	0.945881	0.945881	4
HEY2/6q22.31	4	1	No	5.949e-10	rs1739359	chr6:125698592:A>G	6	126019738	125698592	3	Chromatin_accessibility; Gene_expression_RNA_seq; Histone_modification	4	0.990788	0.990788	6
HEY2/6q22.31	5	1	No	6.974e-10	rs1739357	chr6:125698509:T>G	6	126019655	125698509	3	Chromatin_accessibility; Gene_expression_RNA_seq; Histone_modification	4	0.989182	0.989182	6
HEY2/6q22.31	6	1	No	8.31e-10	rs1777223	chr6:125698622:T>C	6	126019768	125698622	2	Gene_expression_RNA_seq; Histone_modification	3	0.979925	0.945881	8
HEY2/6q22.31	7	1	No	8.31e-10	rs926855	chr6:125700636:A>G	6	126021782	125700636	2	Gene_expression_RNA_seq; Histone_modification	3	0.969746	0.969746	7
HEY2/6q22.31	8	1	No	8.31e-10	rs926854	chr6:125700634:A>G	6	126021780	125700634	1	Gene_expression_RNA_seq	2	0.991401	0.991401	7
HEY2/6q22.31	9	1	No	8.969e-10	rs2747721	chr6:125688381:A>G	6	126009527	125688381	3	Chromatin_accessibility; Gene_expression_RNA_seq; Histone_modification	4	0.954525	0.954525	6
HEY2/6q22.31	10	1	No	8.969e-10	rs2747722	chr6:125688483:A>G	6	126009629	125688483	3	Chromatin_accessibility; Gene_expression_RNA_seq; Histone_modification	4	0.948195	0.948195	6
HEY2/6q22.31	11	1	No	8.969e-10	rs2797158	chr6:125688252:A>G	6	126009398	125688252	2	Gene_expression_RNA_seq; Histone_modification	3	0.956547	0.956547	6
HEY2/6q22.31	12	1	No	8.969e-10	rs2747719	chr6:125688068:T>C	6	126009214	125688068	2	Gene_expression_RNA_seq; Histone_modification	3	0.954588	0.954588	6
HEY2/6q22.31	13	1	No	8.969e-10	rs2747718	chr6:125687963:A>C	6	126009109	125687963	2	Gene_expression_RNA_seq; Histone_modification	3	0.949316	0.949316	5
HEY2/6q22.31	14	1	No	8.969e-10	rs2747720	chr6:125688312:A>G	6	126009458	125688312	2	Chromatin_accessibility; Gene_expression_RNA_seq	3	0.949316	0.949316	6
HEY2/6q22.31	15	1	No	8.969e-10	rs2797159	chr6:125688411:A>G	6	126009557	125688411	2	Gene_expression_RNA_seq; Histone_modification	3	0.948195	0.948195	5
HEY2/6q22.31	16	1	No	9.894e-10	rs1739362	chr6:125699557:A>T	6	126020703	125699557	2	Gene_expression_RNA_seq; Histone_modification	3	0.989902	0.949316	5
HEY2/6q22.31	17	1	No	9.894e-10	rs984041	chr6:125700182:A>T	6	126021328	125700182	2	Gene_expression_RNA_seq; Histone_modification	3	0.94705	0.94705	5
HEY2/6q22.31	18	1	No	9.894e-10	rs926853	chr6:125700289:A>T	6	126021435	125700289	2	Gene_expression_RNA_seq; Histone_modification	3	0.945881	0.945881	7
HEY2/6q22.31	19	1	No	1.079e-09	rs1777222	chr6:125699884:T>C	6	126021030	125699884	3	Chromatin_accessibility; Gene_expression_RNA_seq; Histone_modification	4	0.954588	0.954588	6
HEY2/6q22.31	20	1	No	1.079e-09	rs1739363	chr6:125699834:A>G	6	126020980	125699834	3	Chromatin_accessibility; Gene_expression_RNA_seq; Histone_modification	4	0.948195	0.948195	8
HEY2/6q22.31	21	1	No	1.079e-09	rs984040	chr6:125700131:T>C	6	126021277	125700131	2	Gene_expression_RNA_seq; Histone_modification	3	0.94705	0.94705	6
HEY2/6q22.31	22	1	No	1.169e-09	rs2747715	chr6:125686573:A>T	6	126007719	125686573	2	Gene_expression_RNA_seq; Histone_modification	3	0.948195	0.948195	4
HEY2/6q22.31	23	1	No	1.284e-09	rs1777225	chr6:125697124:T>C	6	126018270	125697124	2	Gene_expression_RNA_seq; Histone_modification	3	0.954525	0.954525	6
HEY2/6q22.31	24	1	No	1.284e-09	rs1777226	chr6:125696545:A>C	6	126017691	125696545	2	Gene_expression_RNA_seq; Histone_modification	3	0.94705	0.94705	5
HEY2/6q22.31	25	1	No	1.284e-09	rs6910933	chr6:125696009:C>G	6	126017155	125696009	1	Gene_expression_RNA_seq	2	0.969051	0.948195	4
HEY2/6q22.31	26	1	No	1.284e-09	rs6910786	chr6:125695995:A>T	6	126017141	125695995	1	Gene_expression_RNA_seq	2	0.949316	0.949316	4
HEY2/6q22.31	27	1	No	1.393e-09	rs2747714	chr6:125686474:A>G	6	126007620	125686474	4	Chromatin_accessibility; Gene_expression_RNA_seq; Histone_modification; TF_binding	5	0.948195	0.948195	7
HEY2/6q22.31	28	1	No	1.393e-09	rs1935773	chr6:125675329:A>G	6	125996475	125675329	3	Chromatin_accessibility; Gene_expression_RNA_seq; Histone_modification	5	0.997519	0.997519	9
HEY2/6q22.31	29	1	No	1.393e-09	rs1418948	chr6:125685872:T>C	6	126007018	125685872	2	Gene_expression_RNA_seq; Histone_modification	3	0.957501	0.955539	6
HEY2/6q22.31	30	1	No	1.393e-09	rs2797156	chr6:125686850:T>C	6	126007996	125686850	2	Gene_expression_RNA_seq; Histone_modification	3	0.945881	0.945881	5
HEY2/6q22.31	31	1	No	1.399e-09	rs6904992	chr6:125694857:A>G	6	126016003	125694857	2	Gene_expression_RNA_seq; Promoter_activity_CAGE	3	0.995587	0.945881	5
HEY2/6q22.31	32	1	No	1.399e-09	rs1739354	chr6:125696662:C>G	6	126017808	125696662	2	Gene_expression_RNA_seq; Histone_modification	3	0.949316	0.949316	5
HEY2/6q22.31	33	1	No	1.399e-09	rs1739355	chr6:125696968:A>G	6	126018114	125696968	2	Gene_expression_RNA_seq; Histone_modification	3	0.94705	0.94705	5
HEY2/6q22.31	34	1	No	1.406e-09	rs2797161	chr6:125689643:A>G	6	126010789	125689643	3	Gene_expression_RNA_seq; Histone_modification; Promoter_activity_CAGE	4	0.987867	0.987867	7
HEY2/6q22.31	35	1	No	1.406e-09	rs2747723	chr6:125689644:T>C	6	126010790	125689644	3	Gene_expression_RNA_seq; Histone_modification; Promoter_activity_CAGE	4	0.955578	0.955578	6
HEY2/6q22.31	36	1	No	1.52e-09	rs2211418	chr6:125674357:A>G	6	125995503	125674357	4	Chromatin_accessibility; Gene_expression_RNA_seq; Histone_modification; Promoter_activity_CAGE	7	0.997789	0.94705	13
HEY2/6q22.31	37	1	No	1.525e-09	rs6933471	chr6:125695883:T>G	6	126017029	125695883	2	Chromatin_accessibility; Gene_expression_RNA_seq	3	0.969746	0.950415	7
HEY2/6q22.31	38	1	No	1.525e-09	rs6933302	chr6:125695805:T>C	6	126016951	125695805	2	Chromatin_accessibility; Gene_expression_RNA_seq	3	0.948195	0.948195	5
HEY2/6q22.31	39	1	No	1.525e-09	rs13328298	chr6:125695434:A>G	6	126016580	125695434	2	Gene_expression_RNA_seq; Histone_modification	3	0.94705	0.94705	6
HEY2/6q22.31	40	1	No	1.525e-09	rs6934435	chr6:125696335:T>G	6	126017481	125696335	1	Gene_expression_RNA_seq	2	0.975349	0.975349	5
HEY2/6q22.31	41	1	No	1.525e-09	rs1739348	chr6:125693427:T>C	6	126014573	125693427	1	Gene_expression_RNA_seq	2	0.972376	0.948195	5
HEY2/6q22.31	42	1	No	1.525e-09	rs1578794	chr6:125694323:T>C	6	126015469	125694323	1	Gene_expression_RNA_seq	2	0.956531	0.956531	5
HEY2/6q22.31	43	1	No	1.525e-09	rs1739349	chr6:125693838:C>G	6	126014984	125693838	1	Gene_expression_RNA_seq	2	0.94705	0.94705	4
HEY2/6q22.31	44	1	No	1.525e-09	rs6927161	chr6:125694808:T>C	6	126015954	125694808	1	Gene_expression_RNA_seq	2	0.945881	0.945881	3
HEY2/6q22.31	45	1	No	1.662e-09	rs1578793	chr6:125693911:A>G	6	126015057	125693911	2	Chromatin_accessibility; Gene_expression_RNA_seq	3	0.987003	0.987003	4
HEY2/6q22.31	46	1	No	1.662e-09	rs1739378	chr6:125691116:A>C	6	126012262	125691116	2	Gene_expression_RNA_seq; Histone_modification	3	0.965332	0.952545	6
HEY2/6q22.31	47	1	No	1.662e-09	rs12717178	chr6:125695353:A>G	6	126016499	125695353	2	Gene_expression_RNA_seq; Histone_modification	3	0.94705	0.94705	5
HEY2/6q22.31	48	1	No	1.662e-09	rs1739373	chr6:125690363:A>G	6	126011509	125690363	2	Gene_expression_RNA_seq; Histone_modification	3	0.94705	0.94705	6
HEY2/6q22.31	49	1	No	1.662e-09	rs1739368	chr6:125689933:T>C	6	126011079	125689933	2	Gene_expression_RNA_seq; Histone_modification	3	0.945881	0.945881	5
HEY2/6q22.31	50	1	No	1.809e-09	rs1832979	chr6:125676290:A>G	6	125997436	125676290	1	Gene_expression_RNA_seq	2	0.945881	0.945881	6
HEY2/6q22.31	51	1	No	1.811e-09	rs1739372	chr6:125690179:A>G	6	126011325	125690179	2	Gene_expression_RNA_seq; Histone_modification	3	0.982893	0.982893	7
HEY2/6q22.31	52	1	No	1.811e-09	rs2797162	chr6:125690235:T>G	6	126011381	125690235	2	Gene_expression_RNA_seq; Histone_modification	3	0.94705	0.94705	5
HEY2/6q22.31	53	1	No	1.811e-09	rs1739371	chr6:125690145:A>G	6	126011291	125690145	2	Gene_expression_RNA_seq; Histone_modification	3	0.945881	0.945881	5
HEY2/6q22.31	54	1	No	1.973e-09	rs1935774	chr6:125675515:T>C	6	125996661	125675515	2	Gene_expression_RNA_seq; Histone_modification	3	0.949316	0.949316	6
HEY2/6q22.31	55	1	No	1.973e-09	rs2797160	chr6:125688970:A>G	6	126010116	125688970	2	Gene_expression_RNA_seq; Histone_modification	3	0.949316	0.949316	7
HEY2/6q22.31	56	1	No	2.149e-09	rs2747717	chr6:125687289:A>G	6	126008435	125687289	2	Gene_expression_RNA_seq; Histone_modification	3	0.949316	0.949316	7
HEY2/6q22.31	57	1	No	2.557e-09	rs1832980	chr6:125676298:T>G	6	125997444	125676298	2	Chromatin_accessibility; Gene_expression_RNA_seq	4	0.948195	0.948195	6
HEY2/6q22.31	58	1	No	2.774e-09	rs1739366	chr6:125686263:T>C	6	126007409	125686263	3	Gene_expression_RNA_seq; Histone_modification; TF_binding	4	0.955539	0.955539	6
HEY2/6q22.31	59	1	No	3.037e-09	rs9491471	chr6:125670569:T>C	6	125991715	125670569	3	Chromatin_accessibility; Gene_expression_RNA_seq; Histone_modification	4	0.9742	0.9742	7
HEY2/6q22.31	60	1	No	3.285e-09	rs1777197	chr6:125686255:A>G	6	126007401	125686255	3	Gene_expression_RNA_seq; Histone_modification; TF_binding	4	0.970426	0.970426	7
HEY2/6q22.31	61	1	No	3.309e-09	rs1832938	chr6:125667818:C>G	6	125988964	125667818	1	Gene_expression_RNA_seq	2	0.985756	0.985756	6
HEY2/6q22.31	62	1	No	3.309e-09	rs4897151	chr6:125672056:T>G	6	125993202	125672056	1	Gene_expression_RNA_seq	2	0.978005	0.948195	6
HEY2/6q22.31	63	1	No	3.604e-09	rs1418640	chr6:125678720:A>G	6	125999866	125678720	3	Chromatin_accessibility; Gene_expression_RNA_seq; Histone_modification	5	0.984389	0.984389	8
HEY2/6q22.31	64	1	No	3.604e-09	rs1418951	chr6:125675039:A>G	6	125996185	125675039	3	Chromatin_accessibility; Gene_expression_RNA_seq; Histone_modification	5	0.981678	0.981678	8
HEY2/6q22.31	65	1	No	3.604e-09	rs1418642	chr6:125678622:A>G	6	125999768	125678622	3	Chromatin_accessibility; Gene_expression_RNA_seq; Histone_modification	5	0.962044	0.945881	8
HEY2/6q22.31	66	1	No	3.604e-09	rs6904069	chr6:125673988:A>G	6	125995134	125673988	2	Gene_expression_RNA_seq; Histone_modification	3	0.998668	0.998668	8
HEY2/6q22.31	67	1	No	3.604e-09	rs1935772	chr6:125673562:T>C	6	125994708	125673562	2	Chromatin_accessibility; Gene_expression_RNA_seq	3	0.978987	0.945881	6
HEY2/6q22.31	68	1	No	3.604e-09	rs1343120	chr6:125671664:A>G	6	125992810	125671664	2	Gene_expression_RNA_seq; Histone_modification	3	0.948195	0.948195	5
HEY2/6q22.31	69	1	No	3.604e-09	rs1418641	chr6:125678708:T>C	6	125999854	125678708	2	Gene_expression_RNA_seq; Histone_modification	3	0.948195	0.948195	6
HEY2/6q22.31	70	1	No	3.604e-09	rs4895798	chr6:125679016:A>G	6	126000162	125679016	2	Gene_expression_RNA_seq; Histone_modification	3	0.948195	0.948195	4
HEY2/6q22.31	71	1	No	3.604e-09	rs8180614	chr6:125679453:C>G	6	126000599	125679453	2	Gene_expression_RNA_seq; Histone_modification	3	0.945881	0.945881	5
HEY2/6q22.31	72	1	No	3.604e-09	rs6569435	chr6:125677040:T>C	6	125998186	125677040	1	Gene_expression_RNA_seq	2	0.948195	0.948195	4
HEY2/6q22.31	73	1	No	3.925e-09	rs1418639	chr6:125678794:T>C	6	125999940	125678794	4	Chromatin_accessibility; Gene_expression_RNA_seq; Histone_modification; Promoter_activity_CAGE	6	0.957501	0.957501	10
HEY2/6q22.31	74	1	No	3.925e-09	rs2211419	chr6:125674387:A>G	6	125995533	125674387	3	Gene_expression_RNA_seq; Histone_modification; Promoter_activity_CAGE	4	0.980821	0.94705	8
HEY2/6q22.31	75	1	No	3.925e-09	rs1777194	chr6:125683737:A>G	6	126004883	125683737	2	Gene_expression_RNA_seq; Histone_modification	3	0.952428	0.952428	5
HEY2/6q22.31	76	1	No	3.925e-09	rs1777195	chr6:125685715:A>C	6	126006861	125685715	2	Gene_expression_RNA_seq; Histone_modification	3	0.948195	0.948195	6
HEY2/6q22.31	77	1	No	3.925e-09	rs9321050	chr6:125680422:A>G	6	126001568	125680422	2	Gene_expression_RNA_seq; Histone_modification	3	0.948195	0.948195	5
HEY2/6q22.31	78	1	No	3.925e-09	rs9401843	chr6:125682978:T>C	6	126004124	125682978	1	Gene_expression_RNA_seq	2	0.953488	0.953488	5
HEY2/6q22.31	79	1	No	3.925e-09	rs6940748	chr6:125672934:T>C	6	125994080	125672934	1	Gene_expression_RNA_seq	2	0.948195	0.948195	4
HEY2/6q22.31	80	1	No	3.925e-09	rs4897153	chr6:125682257:A>G	6	126003403	125682257	1	Gene_expression_RNA_seq	2	0.94705	0.94705	5
HEY2/6q22.31	81	1	No	4.228e-09	rs2747725	chr6:125691251:T>G	6	126012397	125691251	3	Chromatin_accessibility; Gene_expression_RNA_seq; Histone_modification	4	0.949316	0.949316	8
HEY2/6q22.31	82	1	No	4.228e-09	rs1739377	chr6:125691090:T>C	6	126012236	125691090	3	Chromatin_accessibility; Gene_expression_RNA_seq; Histone_modification	4	0.94705	0.94705	8
HEY2/6q22.31	83	1	No	4.228e-09	rs1739376	chr6:125690938:C>G	6	126012084	125690938	2	Gene_expression_RNA_seq; Histone_modification	3	0.984028	0.94705	6
HEY2/6q22.31	84	1	No	4.228e-09	rs1630556	chr6:125692009:A>G	6	126013155	125692009	2	Gene_expression_RNA_seq; Histone_modification	3	0.969746	0.969746	5
HEY2/6q22.31	85	1	No	4.228e-09	rs1739380	chr6:125691712:T>C	6	126012858	125691712	2	Gene_expression_RNA_seq; Histone_modification	3	0.949316	0.949316	4
HEY2/6q22.31	86	1	No	4.228e-09	rs1739375	chr6:125690867:T>C	6	126012013	125690867	2	Gene_expression_RNA_seq; Histone_modification	3	0.94705	0.94705	5
HEY2/6q22.31	87	1	No	4.228e-09	rs1739374	chr6:125690679:T>C	6	126011825	125690679	2	Gene_expression_RNA_seq; Histone_modification	3	0.945881	0.945881	5
HEY2/6q22.31	88	1	No	4.228e-09	rs1777183	chr6:125690849:A>C	6	126011995	125690849	2	Gene_expression_RNA_seq; Histone_modification	3	0.945881	0.945881	5
HEY2/6q22.31	89	1	No	4.274e-09	rs1954360	chr6:125679918:A>G	6	126001064	125679918	3	Chromatin_accessibility; Gene_expression_RNA_seq; Histone_modification	4	0.988411	0.988411	7
HEY2/6q22.31	90	1	No	4.274e-09	rs2797154	chr6:125684051:A>G	6	126005197	125684051	3	Chromatin_accessibility; Gene_expression_RNA_seq; Histone_modification	4	0.985756	0.985756	6
HEY2/6q22.31	91	1	No	4.274e-09	rs2211420	chr6:125674403:T>C	6	125995549	125674403	2	Gene_expression_RNA_seq; Promoter_activity_CAGE	3	0.998074	0.998074	6
HEY2/6q22.31	92	1	No	4.274e-09	rs1739352	chr6:125684164:T>C	6	126005310	125684164	2	Gene_expression_RNA_seq; Histone_modification	3	0.986078	0.976447	7
HEY2/6q22.31	93	1	No	4.274e-09	rs983543	chr6:125684621:A>G	6	126005767	125684621	2	Gene_expression_RNA_seq; Histone_modification	3	0.950415	0.950415	4
HEY2/6q22.31	94	1	No	4.274e-09	rs1739367	chr6:125683574:T>G	6	126004720	125683574	2	Gene_expression_RNA_seq; Histone_modification	3	0.949316	0.949316	5
HEY2/6q22.31	95	1	No	4.274e-09	rs1954361	chr6:125680277:C>G	6	126001423	125680277	2	Gene_expression_RNA_seq; Histone_modification	3	0.948195	0.948195	4
HEY2/6q22.31	96	1	No	4.274e-09	rs2747724	chr6:125683789:A>G	6	126004935	125683789	2	Gene_expression_RNA_seq; Histone_modification	3	0.948195	0.948195	6
HEY2/6q22.31	97	1	No	4.274e-09	rs1935979	chr6:125681628:A>G	6	126002774	125681628	1	Gene_expression_RNA_seq	2	0.985756	0.949316	6
HEY2/6q22.31	98	1	No	4.274e-09	rs4897152	chr6:125681254:A>G	6	126002400	125681254	1	Gene_expression_RNA_seq	2	0.961175	0.961175	4
HEY2/6q22.31	99	1	No	4.598e-09	rs1777182	chr6:125692468:A>T	6	126013614	125692468	2	Gene_expression_RNA_seq; Histone_modification	3	0.952545	0.952545	6
HEY2/6q22.31	100	1	No	4.598e-09	rs1739379	chr6:125691447:T>C	6	126012593	125691447	2	Gene_expression_RNA_seq; Histone_modification	3	0.950237	0.950237	5
HEY2/6q22.31	101	1	No	7.569e-09	rs1739364	chr6:125701237:A>G	6	126022383	125701237	3	Chromatin_accessibility; Gene_expression_RNA_seq; Histone_modification	5	0.998757	0.998757	9
HEY2/6q22.31	102	1	No	2.01e-08	rs1612274	chr6:125693761:A>C	6	126014907	125693761	1	Gene_expression_RNA_seq	2	0.945881	0.945881	3
HEY2/6q22.31	103	1	No	2.767e-08	rs1739370	chr6:125690085:T>C	6	126011231	125690085	2	Gene_expression_RNA_seq; Histone_modification	3	0.955539	0.955539	5
HEY2/6q22.31	104	1	No	3.379e-08	rs1268092	chr6:125707897:T>C	6	126029043	125707897	1	Gene_expression_RNA_seq	2	0.94705	0.94705	3
HEY2/6q22.31	105	1	No	3.944e-08	rs144251392	chr6:125706687:A>G	6	126027833	125706687	1	Gene_expression_RNA_seq	2	0.951345	0.94705	8
HEY2/6q22.31	106	1	No	3.948e-08	rs1268093	chr6:125708089:A>G	6	126029235	125708089	1	Gene_expression_RNA_seq	2	0.996244	0.996244	6
HEY2/6q22.31	107	1	No	3.953e-08	rs12527010	chr6:125670361:A>G	6	125991507	125670361	1	Gene_expression_RNA_seq	2	0.954525	0.954525	6
HEY2/6q22.31	108	1	No	4.266e-08	rs6569437	chr6:125713394:T>G	6	126034540	125713394	3	Chromatin_accessibility; Gene_expression_RNA_seq; Histone_modification	4	0.951345	0.951345	7
HEY2/6q22.31	109	1	No	4.266e-08	rs6569436	chr6:125710958:A>G	6	126032104	125710958	2	Gene_expression_RNA_seq; Histone_modification	3	0.945881	0.945881	6
HEY2/6q22.31	110	1	No	4.444e-08	rs4492207	chr6:125702409:A>G	6	126023555	125702409	3	Gene_expression_RNA_seq; Histone_modification; TF_binding	4	0.978005	0.964537	6
HEY2/6q22.31	111	1	No	4.979e-08	rs1268067	chr6:125715475:T>C	6	126036621	125715475	2	Gene_expression_RNA_seq; Histone_modification	3	0.96834	0.948195	7
HEY2/6q22.31	112	1	No	5.377e-08	rs6939969	chr6:125713417:T>C	6	126034563	125713417	2	Chromatin_accessibility; Gene_expression_RNA_seq	3	0.94705	0.94705	5
HEY2/6q22.31	113	1	No	5.618e-08	rs1418637	chr6:125671407:A>G	6	125992553	125671407	3	Chromatin_accessibility; Gene_expression_RNA_seq; Histone_modification	4	0.957501	0.957501	6
HEY2/6q22.31	114	1	No	6.072e-08	rs2326292	chr6:125678528:A>G	6	125999674	125678528	1	Gene_expression_RNA_seq	2	0.94705	0.94705	5
HEY2/6q22.31	115	1	No	6.269e-08	rs1269176	chr6:125708536:A>T	6	126029682	125708536	1	Gene_expression_RNA_seq	2	0.94705	0.94705	5
HEY2/6q22.31	116	1	No	6.767e-08	rs9491503	chr6:125710536:A>G	6	126031682	125710536	2	Gene_expression_RNA_seq; Histone_modification	3	0.979461	0.979461	6
HEY2/6q22.31	117	1	No	7.303e-08	rs1268066	chr6:125713895:T>C	6	126035041	125713895	1	Gene_expression_RNA_seq	2	0.954525	0.954525	6
HEY2/6q22.31	118	1	No	7.303e-08	rs1343121	chr6:125715038:T>C	6	126036184	125715038	1	Gene_expression_RNA_seq	2	0.94705	0.94705	5
HEY2/6q22.31	119	1	No	3.203e-07	rs1777220	chr6:125701456:T>G	6	126022602	125701456	1	Gene_expression_RNA_seq	2	0.949316	0.949316	4
HEY2/6q22.31	120	1	No	3.541e-07	rs1268068	chr6:125718531:T>C	6	126039677	125718531	3	Gene_expression_RNA_seq; Histone_modification; TF_binding	4	0.996652	0.996652	8
HEY2/6q22.31	121	1	No	3.471e-06	rs11964098	chr6:125667429:T>G	6	125988575	125667429	1	Gene_expression_RNA_seq	2	0.950415	0.950415	4
HEY2/6q22.31	122	1	No	4.225e-06	rs75839389	chr6:125689146:T>C	6	126010292	125689146	3	Chromatin_accessibility; Gene_expression_RNA_seq; Histone_modification	4	0.949316	0.949316	7
HEY2/6q22.31	123	1	No	5.417e-06	rs4895796	chr6:125608842:T>C	6	125929988	125608842	1	Gene_expression_RNA_seq	2	0.948195	0.948195	7
HEY2/6q22.31	124	1	No	7.276e-06	rs78221806	chr6:125696700:A>G	6	126017846	125696700	2	Gene_expression_RNA_seq; Histone_modification	3	0.953577	0.953577	5
HEY2/6q22.31	125	1	No	8.559e-06	rs1832937	chr6:125664788:A>G	6	125985934	125664788	1	Gene_expression_RNA_seq	2	0.981678	0.950415	5
HEY2/6q22.31	126	1	No	1.069e-05	rs7771195	chr6:125599569:T>C	6	125920715	125599569	1	Gene_expression_RNA_seq	2	0.945881	0.945881	4
HEY2/6q22.31	127	1	No	1.214e-05	rs9375404	chr6:125606749:A>G	6	125927895	125606749	2	Chromatin_accessibility; Gene_expression_RNA_seq	3	0.945881	0.945881	6
HEY2/6q22.31	128	1	No	1.348e-05	rs1268065	chr6:125721637:A>G	6	126042783	125721637	3	Chromatin_accessibility; Gene_expression_RNA_seq; TF_binding	4	0.962893	0.962893	7
HEY2/6q22.31	129	1	No	1.348e-05	rs1268064	chr6:125721432:A>G	6	126042578	125721432	3	Chromatin_accessibility; Gene_expression_RNA_seq; Histone_modification	4	0.94705	0.94705	5
HEY2/6q22.31	130	1	No	1.379e-05	rs6569432	chr6:125598389:C>G	6	125919535	125598389	4	Chromatin_accessibility; Gene_expression_RNA_seq; Histone_modification; Promoter_activity_CAGE	6	0.955578	0.955578	9
HEY2/6q22.31	131	1	No	1.438e-05	rs1268070	chr6:125720018:T>C	6	126041164	125720018	1	Gene_expression_RNA_seq	2	0.986078	0.94705	5
HEY2/6q22.31	132	1	No	1.564e-05	rs6569431	chr6:125598304:C>G	6	125919450	125598304	4	Chromatin_accessibility; Gene_expression_RNA_seq; Histone_modification; TF_binding	6	0.986078	0.986078	8
HEY2/6q22.31	133	1	No	1.888e-05	rs4897149	chr6:125658872:A>C	6	125980018	125658872	3	Chromatin_accessibility; Gene_expression_RNA_seq; Histone_modification	5	0.965332	0.951345	9
HEY2/6q22.31	134	1	No	1.976e-05	rs1269175	chr6:125719289:A>G	6	126040435	125719289	2	Gene_expression_RNA_seq; TF_binding	3	0.945881	0.945881	5
HEY2/6q22.31	135	1	No	2.274e-05	rs9375409	chr6:125651652:A>G	6	125972798	125651652	2	Gene_expression_RNA_seq; TF_binding	3	0.950415	0.950415	5
HEY2/6q22.31	136	1	No	2.274e-05	rs9388442	chr6:125651462:C>G	6	125972608	125651462	2	Gene_expression_RNA_seq; Histone_modification	3	0.950415	0.950415	6
HEY2/6q22.31	137	1	No	2.419e-05	rs10872298	chr6:125635202:A>C	6	125956348	125635202	1	Gene_expression_RNA_seq	2	0.945881	0.945881	5
HEY2/6q22.31	138	1	No	2.573e-05	rs12175748	chr6:125644318:C>G	6	125965464	125644318	3	Chromatin_accessibility; Gene_expression_RNA_seq; Promoter_activity_CAGE	4	0.999198	0.999198	8
HEY2/6q22.31	139	1	No	2.573e-05	rs9401836	chr6:125635590:T>C	6	125956736	125635590	1	Gene_expression_RNA_seq	2	0.948195	0.948195	4
HEY2/6q22.31	140	1	No	2.613e-05	rs4895797	chr6:125628519:A>G	6	125949665	125628519	2	Gene_expression_RNA_seq; TF_binding	3	0.94705	0.94705	5
HEY2/6q22.31	141	1	No	2.703e-05	rs2144224	chr6:125724414:C>G	6	126045560	125724414	1	Gene_expression_RNA_seq	2	0.950415	0.950415	6
HEY2/6q22.31	142	1	No	2.735e-05	rs9401837	chr6:125635707:T>C	6	125956853	125635707	2	Chromatin_accessibility; Gene_expression_RNA_seq	3	0.962893	0.962893	6
HOXA10/7p15.2	1	1	Yes	6.978e-11	rs6970537	chr7:27177740:A>G	7	27217359	27177740	5	Chromatin_accessibility; Gene_expression_RNA_seq; Histone_modification; Promoter_activity_CAGE; TF_binding	7	0.994071	0.994071	37
HOXA10/7p15.2	2	1	No	1.34e-10	rs3779456	chr7:27174938:T>C	7	27214557	27174938	5	Chromatin_accessibility; Gene_expression_RNA_seq; Histone_modification; Promoter_activity_CAGE; TF_binding	7	0.997158	0.997158	33
HOXA10/7p15.2	3	1	No	2.039e-08	rs1859164	chr7:27178800:T>C	7	27218419	27178800	5	Chromatin_accessibility; Gene_expression_RNA_seq; Histone_modification; Promoter_activity_CAGE; TF_binding	7	0.997789	0.997789	37
HOXA10/7p15.2	4	1	No	2.409e-08	rs6949451	chr7:27175422:T>C	7	27215041	27175422	5	Chromatin_accessibility; Gene_expression_RNA_seq; Histone_modification; Promoter_activity_CAGE; TF_binding	7	0.996737	0.996737	41
HOXA10/7p15.2	5	1	No	6.357e-08	rs2071243	chr7:27168661:T>C	7	27208280	27168661	5	Chromatin_accessibility; Gene_expression_RNA_seq; Histone_modification; Promoter_activity_CAGE; TF_binding	9	0.999851	0.998788	42
HOXA10/7p15.2	6	1	No	9.515e-07	rs11773804	chr7:27167069:T>G	7	27206688	27167069	5	Chromatin_accessibility; Gene_expression_RNA_seq; Histone_modification; Promoter_activity_CAGE; TF_binding	7	0.99873	0.99873	33
HOXA10/7p15.2	7	1	No	1.088e-06	rs2237336	chr7:27168399:T>C	7	27208018	27168399	5	Chromatin_accessibility; Gene_expression_RNA_seq; Histone_modification; Promoter_activity_CAGE; TF_binding	7	0.999608	0.998943	41
HOXA10/7p15.2	8	1	No	1.422e-06	rs6461991	chr7:27166848:C>G	7	27206467	27166848	5	Chromatin_accessibility; Gene_expression_RNA_seq; Histone_modification; Promoter_activity_CAGE; TF_binding	7	0.999013	0.999013	36
HOXA10/7p15.2	9	1	No	1.686e-06	rs2189239	chr7:27197834:T>C	7	27237453	27197834	6	Chromatin_accessibility; Gene_expression_RNA_seq; Histone_modification; Promoter_activity_CAGE; RNA_splicing; TF_binding	7	0.991788	0.991788	35
HOXA10/7p15.2	10	1	No	1.722e-06	rs17501111	chr7:27183463:A>T	7	27223082	27183463	6	Chromatin_accessibility; Gene_expression_RNA_seq; Histone_modification; Promoter_activity_CAGE; RNA_splicing; TF_binding	8	0.997461	0.995066	42
HOXA10/7p15.2	11	1	No	2.373e-06	rs11973735	chr7:27209528:A>C	7	27249147	27209528	3	Gene_expression_RNA_seq; Histone_modification; Promoter_activity_CAGE	4	0.999058	0.982893	30
HOXA10/7p15.2	12	1	No	2.562e-06	rs17428012	chr7:27210758:A>G	7	27250377	27210758	5	Chromatin_accessibility; Gene_expression_RNA_seq; Histone_modification; Promoter_activity_CAGE; TF_binding	7	0.999608	0.999608	45
HOXA10/7p15.2	13	1	No	2.631e-06	rs17437657	chr7:27209998:A>G	7	27249617	27209998	4	Chromatin_accessibility; Gene_expression_RNA_seq; Histone_modification; TF_binding	5	0.987867	0.987867	33
HOXA10/7p15.2	14	1	No	3.848e-06	rs4722669	chr7:27187169:T>C	7	27226788	27187169	5	Chromatin_accessibility; Gene_expression_RNA_seq; Histone_modification; Promoter_activity_CAGE; TF_binding	7	0.999741	0.999198	42
HOXC10/12p13.13	1	1	Yes	6.969e-09	rs3803042	chr12:53994163:A>G	12	54387947	53994163	6	Chromatin_accessibility; Gene_expression_RNA_seq; Histone_modification; Promoter_activity_CAGE; RNA_splicing; TF_binding	9	0.999363	0.995894	39
HOXC10/12p13.13	2	1	No	1.712e-08	rs11614913	chr12:53991815:T>C	12	54385599	53991815	6	Chromatin_accessibility; Gene_expression_RNA_seq; Histone_modification; Promoter_activity_CAGE; RNA_splicing; TF_binding	8	0.997402	0.997402	31
HOXC10/12p13.13	3	1	No	4.01e-07	rs894738	chr12:54023741:A>G	12	54417525	54023741	5	Chromatin_accessibility; Gene_expression_RNA_seq; Histone_modification; Promoter_activity_CAGE; TF_binding	6	0.995894	0.995894	27
HOXC10/12p13.13	4	1	No	4.309e-07	rs754133	chr12:54025136:A>G	12	54418920	54025136	5	Chromatin_accessibility; Gene_expression_RNA_seq; Histone_modification; Promoter_activity_CAGE; TF_binding	7	0.995894	0.995894	33
HOXC10/12p13.13	5	1	No	4.629e-07	rs894737	chr12:54024359:A>C	12	54418143	54024359	6	Chromatin_accessibility; Gene_expression_RNA_seq; Histone_modification; Promoter_activity_CAGE; RNA_splicing; TF_binding	8	0.99916	0.99916	31
HOXC10/12p13.13	6	1	No	4.972e-07	rs894736	chr12:54024382:A>G	12	54418166	54024382	6	Chromatin_accessibility; Gene_expression_RNA_seq; Histone_modification; Promoter_activity_CAGE; RNA_splicing; TF_binding	10	0.995894	0.995894	35
HOXC10/12p13.13	7	1	No	5.339e-07	rs4759318	chr12:54026314:T>C	12	54420098	54026314	6	Chromatin_accessibility; Gene_expression_RNA_seq; Histone_modification; Promoter_activity_CAGE; RNA_splicing; TF_binding	9	0.995894	0.995894	41
HOXC10/12p13.13	8	1	No	5.733e-07	rs12426399	chr12:54026126:T>G	12	54419910	54026126	5	Chromatin_accessibility; Gene_expression_RNA_seq; Histone_modification; Promoter_activity_CAGE; TF_binding	7	0.995894	0.995894	25
HOXC10/12p13.13	9	1	No	6.161e-07	rs1109391	chr12:53993593:T>G	12	54387377	53993593	6	Chromatin_accessibility; Gene_expression_RNA_seq; Histone_modification; Promoter_activity_CAGE; RNA_splicing; TF_binding	8	0.995894	0.995894	40
HOXC10/12p13.13	10	1	No	6.167e-07	rs4759316	chr12:53994689:A>G	12	54388473	53994689	6	Chromatin_accessibility; Gene_expression_RNA_seq; Histone_modification; Promoter_activity_CAGE; RNA_splicing; TF_binding	8	0.999916	0.999916	44
HOXC10/12p13.13	11	1	No	7.606e-07	rs4759319	chr12:54030947:T>G	12	54424731	54030947	6	Chromatin_accessibility; Gene_expression_RNA_seq; Histone_modification; Promoter_activity_CAGE; RNA_splicing; TF_binding	8	0.995894	0.995894	36
HOXC10/12p13.13	12	1	No	8.121e-07	rs736825	chr12:54023792:C>G	12	54417576	54023792	6	Chromatin_accessibility; Gene_expression_RNA_seq; Histone_modification; Promoter_activity_CAGE; RNA_splicing; TF_binding	7	0.995894	0.995894	38
HOXC10/12p13.13	13	1	No	1.006e-06	rs7308105	chr12:54030339:T>C	12	54424123	54030339	5	Chromatin_accessibility; Gene_expression_RNA_seq; Histone_modification; Promoter_activity_CAGE; TF_binding	7	0.9991	0.995894	36
HOXC10/12p13.13	14	1	No	1.079e-06	rs56270790	chr12:54031216:T>G	12	54425000	54031216	6	Chromatin_accessibility; Gene_expression_RNA_seq; Histone_modification; Promoter_activity_CAGE; RNA_splicing; TF_binding	10	0.998435	0.995894	44
HOXC10/12p13.13	15	1	No	1.079e-06	rs10876528	chr12:54027692:A>C	12	54421476	54027692	6	Chromatin_accessibility; Gene_expression_RNA_seq; Histone_modification; Promoter_activity_CAGE; RNA_splicing; TF_binding	8	0.996156	0.995894	39
HOXC10/12p13.13	16	1	No	1.079e-06	rs10876529	chr12:54028026:T>C	12	54421810	54028026	6	Chromatin_accessibility; Gene_expression_RNA_seq; Histone_modification; Promoter_activity_CAGE; RNA_splicing; TF_binding	7	0.995894	0.995894	36
HOXC10/12p13.13	17	1	No	1.156e-06	rs12319419	chr12:54026992:C>G	12	54420776	54026992	6	Chromatin_accessibility; Gene_expression_RNA_seq; Histone_modification; Promoter_activity_CAGE; RNA_splicing; TF_binding	9	0.995894	0.995894	26
HOXC10/12p13.13	18	1	No	1.156e-06	rs2071449	chr12:54034227:A>C	12	54428011	54034227	5	Chromatin_accessibility; Gene_expression_RNA_seq; Histone_modification; Promoter_activity_CAGE; TF_binding	7	0.997151	0.995894	29
HOXC10/12p13.13	19	1	No	1.156e-06	rs61921797	chr12:54034963:A>G	12	54428747	54034963	5	Chromatin_accessibility; Gene_expression_RNA_seq; Histone_modification; Promoter_activity_CAGE; TF_binding	7	0.995894	0.995894	28
HOXC10/12p13.13	20	1	No	1.239e-06	rs10876530	chr12:54031088:T>C	12	54424872	54031088	5	Chromatin_accessibility; Gene_expression_RNA_seq; Histone_modification; Promoter_activity_CAGE; TF_binding	7	0.995894	0.995894	24
HOXC10/12p13.13	21	1	No	1.327e-06	rs2071450	chr12:54034748:T>C	12	54428532	54034748	6	Chromatin_accessibility; Gene_expression_RNA_seq; Histone_modification; Promoter_activity_CAGE; RNA_splicing; TF_binding	9	0.999634	0.999634	35
HOXC10/12p13.13	22	1	No	1.631e-06	rs4759317	chr12:54013513:A>G	12	54407297	54013513	5	Chromatin_accessibility; Gene_expression_RNA_seq; Histone_modification; Promoter_activity_CAGE; TF_binding	7	0.995894	0.995894	35
HOXC10/12p13.13	23	1	No	1.654e-06	rs2241820	chr12:54000713:T>C	12	54394497	54000713	6	Chromatin_accessibility; Gene_expression_RNA_seq; Histone_modification; Promoter_activity_CAGE; RNA_splicing; TF_binding	8	0.999318	0.999318	36
HOXC10/12p13.13	24	1	No	1.84e-06	rs12422600	chr12:54035601:A>G	12	54429385	54035601	5	Chromatin_accessibility; Gene_expression_RNA_seq; Histone_modification; Promoter_activity_CAGE; TF_binding	6	0.996876	0.995894	29
HOXC10/12p13.13	25	1	No	2.034e-06	rs12313705	chr12:54001270:A>G	12	54395054	54001270	6	Chromatin_accessibility; Gene_expression_RNA_seq; Histone_modification; Promoter_activity_CAGE; RNA_splicing; TF_binding	8	0.995894	0.995894	31
HOXC10/12p13.13	26	1	No	2.034e-06	rs1867297	chr12:54003187:A>G	12	54396971	54003187	5	Chromatin_accessibility; Gene_expression_RNA_seq; Histone_modification; Promoter_activity_CAGE; TF_binding	7	0.999036	0.999036	36
HOXC10/12p13.13	27	1	No	3.275e-06	rs11170785	chr12:54013506:T>C	12	54407290	54013506	6	Chromatin_accessibility; Gene_expression_RNA_seq; Histone_modification; Promoter_activity_CAGE; RNA_splicing; TF_binding	8	0.996876	0.995894	39
HOXC10/12p13.13	28	1	No	4.005e-06	rs12300425	chr12:54001298:T>G	12	54395082	54001298	5	Chromatin_accessibility; Gene_expression_RNA_seq; Histone_modification; Promoter_activity_CAGE; TF_binding	7	0.995894	0.995894	27
HOXC10/12p13.13	29	1	No	4.282e-06	rs11170786	chr12:54013657:A>G	12	54407441	54013657	6	Chromatin_accessibility; Gene_expression_RNA_seq; Histone_modification; Promoter_activity_CAGE; RNA_splicing; TF_binding	8	0.995894	0.995894	36
HOXC10/12p13.13	30	1	No	8.505e-06	rs2077177	chr12:54025073:T>C	12	54418857	54025073	5	Chromatin_accessibility; Gene_expression_RNA_seq; Histone_modification; Promoter_activity_CAGE; TF_binding	6	0.995894	0.995894	30
HOXC10/12p13.13	31	1	No	1.224e-05	rs765634	chr12:54039213:A>G	12	54432997	54039213	6	Chromatin_accessibility; Gene_expression_RNA_seq; Histone_modification; Promoter_activity_CAGE; RNA_splicing; TF_binding	8	0.995894	0.995894	33
HOXC10/12p13.13	32	1	No	3.002e-05	rs4759320	chr12:54039227:C>G	12	54433011	54039227	5	Chromatin_accessibility; Gene_expression_RNA_seq; Histone_modification; Promoter_activity_CAGE; TF_binding	7	0.995894	0.995894	25
ID4/6p22.3	1	1	Yes	4.233e-17	rs6456259	chr6:19761487:A>G	6	19761718	19761487	2	Chromatin_accessibility; Gene_expression_RNA_seq	2	0.990355	0.98328	4
ID4/6p22.3	2	1	No	5.522e-17	rs6908034	chr6:19773699:A>G	6	19773930	19773699	1	Gene_expression_RNA_seq	1	0.979225	0.979225	3
ID4/6p22.3	3	1	No	1.41e-16	rs6907340	chr6:19803537:T>C	6	19803768	19803537	5	Chromatin_accessibility; Gene_expression_RNA_seq; Histone_modification; Promoter_activity_CAGE; TF_binding	6	0.999058	0.999058	7
ID4/6p22.3	4	1	No	3.17e-16	rs6921766	chr6:19800741:A>G	6	19800972	19800741	2	Gene_expression_RNA_seq; Promoter_activity_CAGE	3	0.980378	0.980378	5
ID4/6p22.3	5	1	No	3.557e-16	rs6904518	chr6:19798473:A>G	6	19798704	19798473	2	Gene_expression_RNA_seq; Histone_modification	3	0.990355	0.980143	5
ID4/6p22.3	6	1	No	3.557e-16	rs6921778	chr6:19800757:A>G	6	19800988	19800757	2	Gene_expression_RNA_seq; Promoter_activity_CAGE	3	0.978751	0.978751	5
ID4/6p22.3	7	1	No	3.557e-16	rs6938760	chr6:19801873:A>C	6	19802104	19801873	1	Gene_expression_RNA_seq	2	0.978751	0.978751	8
ID4/6p22.3	8	1	No	3.989e-16	rs6903595	chr6:19797910:T>C	6	19798141	19797910	3	Gene_expression_RNA_seq; Histone_modification; Promoter_activity_CAGE	4	0.978265	0.978265	6
ID4/6p22.3	9	1	No	6.302e-16	rs7764632	chr6:19795354:C>G	6	19795585	19795354	2	Gene_expression_RNA_seq; Histone_modification	2	0.998637	0.998637	3
ID4/6p22.3	10	1	No	8.862e-16	rs6907367	chr6:19803600:C>G	6	19803831	19803600	5	Chromatin_accessibility; Gene_expression_RNA_seq; Histone_modification; Promoter_activity_CAGE; TF_binding	8	0.999318	0.984873	11
ID4/6p22.3	11	1	No	9.894e-16	rs9465516	chr6:19771767:A>C	6	19771998	19771767	2	Gene_expression_RNA_seq; TF_binding	3	0.977262	0.977262	5
ID4/6p22.3	12	1	No	1.11e-15	rs6925511	chr6:19773322:T>C	6	19773553	19773322	2	Gene_expression_RNA_seq; TF_binding	3	0.992156	0.980143	5
ID4/6p22.3	13	1	No	1.395e-15	rs6916251	chr6:19760984:T>C	6	19761215	19760984	1	Gene_expression_RNA_seq	1	0.978265	0.978265	3
ID4/6p22.3	14	1	No	3.087e-15	rs2223362	chr6:19777940:A>C	6	19778171	19777940	1	Gene_expression_RNA_seq	2	0.977769	0.977769	3
ID4/6p22.3	15	1	No	3.456e-15	rs760794	chr6:19790329:T>C	6	19790560	19790329	3	Chromatin_accessibility; Gene_expression_RNA_seq; Histone_modification	3	0.982893	0.982893	4
ID4/6p22.3	16	1	No	3.51e-15	rs7769632	chr6:19729150:T>C	6	19729381	19729150	3	Chromatin_accessibility; Gene_expression_RNA_seq; Histone_modification	3	0.979689	0.979689	5
ID4/6p22.3	17	1	No	3.799e-15	rs7776015	chr6:19758367:T>G	6	19758598	19758367	2	Chromatin_accessibility; Gene_expression_RNA_seq	3	0.997341	0.984028	6
ID4/6p22.3	18	1	No	3.867e-15	rs6456266	chr6:19791053:T>C	6	19791284	19791053	4	Chromatin_accessibility; Gene_expression_RNA_seq; Histone_modification; Promoter_activity_CAGE	6	0.979225	0.979225	8
ID4/6p22.3	19	1	No	3.867e-15	rs760796	chr6:19790156:T>C	6	19790387	19790156	3	Chromatin_accessibility; Gene_expression_RNA_seq; Histone_modification	5	0.981255	0.977769	5
ID4/6p22.3	20	1	No	3.867e-15	rs9350179	chr6:19763864:A>G	6	19764095	19763864	1	Gene_expression_RNA_seq	2	0.978751	0.978751	2
ID4/6p22.3	21	1	No	3.867e-15	rs1121384	chr6:19771276:A>G	6	19771507	19771276	1	Gene_expression_RNA_seq	2	0.978265	0.978265	2
ID4/6p22.3	22	1	No	4.327e-15	rs2223361	chr6:19790578:T>C	6	19790809	19790578	3	Chromatin_accessibility; Gene_expression_RNA_seq; Histone_modification	4	0.980143	0.980143	7
ID4/6p22.3	23	1	No	4.841e-15	rs6456260	chr6:19762721:T>G	6	19762952	19762721	1	Gene_expression_RNA_seq	2	0.980143	0.980143	3
ID4/6p22.3	24	1	No	2.056e-14	rs111648257	chr6:19742695:A>C	6	19742926	19742695	1	Gene_expression_RNA_seq	2	0.997402	0.977769	6
ID4/6p22.3	25	1	No	2.219e-14	rs12529365	chr6:19728317:T>G	6	19728548	19728317	1	Gene_expression_RNA_seq	1	0.979225	0.979225	2
ID4/6p22.3	26	1	No	2.394e-14	rs111424117	chr6:19732804:A>G	6	19733035	19732804	1	Gene_expression_RNA_seq	1	0.978265	0.978265	1
ID4/6p22.3	27	1	No	2.394e-14	rs12524009	chr6:19731153:T>C	6	19731384	19731153	1	Gene_expression_RNA_seq	1	0.977769	0.977769	2
ID4/6p22.3	28	1	No	2.583e-14	rs12525475	chr6:19736120:A>G	6	19736351	19736120	1	Gene_expression_RNA_seq	2	0.986702	0.984028	4
ID4/6p22.3	29	1	No	2.583e-14	rs17547948	chr6:19733090:A>T	6	19733321	19733090	1	Gene_expression_RNA_seq	2	0.980143	0.980143	6
ID4/6p22.3	30	1	No	2.583e-14	rs2328437	chr6:19735574:T>C	6	19735805	19735574	1	Gene_expression_RNA_seq	2	0.979225	0.979225	3
ID4/6p22.3	31	1	No	2.583e-14	rs17547906	chr6:19732149:T>C	6	19732380	19732149	1	Gene_expression_RNA_seq	1	0.977769	0.977769	3
ID4/6p22.3	32	1	No	2.706e-14	rs113913727	chr6:19745622:A>C	6	19745853	19745622	4	Chromatin_accessibility; Gene_expression_RNA_seq; Histone_modification; TF_binding	6	0.981255	0.981255	11
ID4/6p22.3	33	1	No	3.748e-14	rs7750725	chr6:19804666:A>G	6	19804897	19804666	5	Chromatin_accessibility; Gene_expression_RNA_seq; Histone_modification; Promoter_activity_CAGE; TF_binding	7	0.999966	0.999966	16
ID4/6p22.3	34	1	No	3.748e-14	rs7750533	chr6:19804565:A>G	6	19804796	19804565	5	Chromatin_accessibility; Gene_expression_RNA_seq; Histone_modification; Promoter_activity_CAGE; TF_binding	7	0.998287	0.998287	12
ID4/6p22.3	35	1	No	3.936e-14	rs12527122	chr6:19727147:T>C	6	19727378	19727147	3	Chromatin_accessibility; Gene_expression_RNA_seq; TF_binding	5	0.986078	0.977769	6
ID4/6p22.3	36	1	No	4.24e-14	rs76656244	chr6:19725153:A>G	6	19725384	19725153	2	Chromatin_accessibility; Gene_expression_RNA_seq	3	0.980143	0.980143	5
ID4/6p22.3	37	1	No	4.24e-14	rs12528349	chr6:19725742:T>C	6	19725973	19725742	1	Gene_expression_RNA_seq	1	0.979689	0.979689	2
ID4/6p22.3	38	1	No	5.301e-14	rs113331178	chr6:19724803:A>G	6	19725034	19724803	3	Chromatin_accessibility; Gene_expression_RNA_seq; Histone_modification	4	0.980821	0.978751	6
ID4/6p22.3	39	1	No	1.278e-13	rs9368117	chr6:19756797:T>C	6	19757028	19756797	1	Gene_expression_RNA_seq	1	0.979689	0.979689	3
ID4/6p22.3	40	1	No	1.58e-13	rs7766034	chr6:19752830:T>C	6	19753061	19752830	2	Chromatin_accessibility; Gene_expression_RNA_seq	2	0.980143	0.980143	4
ID4/6p22.3	41	1	No	9.475e-13	rs12192729	chr6:19751437:A>G	6	19751668	19751437	1	Gene_expression_RNA_seq	2	0.979689	0.979689	4
ID4/6p22.3	42	1	No	1.375e-12	rs73729711	chr6:19709824:T>C	6	19710055	19709824	1	Gene_expression_RNA_seq	1	0.979225	0.979225	3
ID4/6p22.3	43	1	No	1.693e-12	rs12524518	chr6:19704314:A>C	6	19704545	19704314	1	Gene_expression_RNA_seq	2	0.986078	0.980588	4
ID4/6p22.3	44	1	No	1.982e-12	rs6916589	chr6:19761132:T>G	6	19761363	19761132	1	Gene_expression_RNA_seq	1	0.992509	0.978265	3
ID4/6p22.3	45	1	No	2.082e-12	rs1016252	chr6:19706568:T>C	6	19706799	19706568	1	Gene_expression_RNA_seq	1	0.978751	0.978751	2
ID4/6p22.3	46	1	No	2.356e-12	rs2223360	chr6:19799210:A>C	6	19799441	19799210	3	Gene_expression_RNA_seq; Histone_modification; TF_binding	4	0.980588	0.980588	4
ID4/6p22.3	47	1	No	2.356e-12	rs9465513	chr6:19749991:A>T	6	19750222	19749991	1	Gene_expression_RNA_seq	1	0.993474	0.993474	5
ID4/6p22.3	48	1	No	2.56e-12	rs9465512	chr6:19749953:T>C	6	19750184	19749953	2	Chromatin_accessibility; Gene_expression_RNA_seq	3	0.980588	0.980588	4
ID4/6p22.3	49	1	No	2.781e-12	rs6905308	chr6:19727850:T>C	6	19728081	19727850	1	Gene_expression_RNA_seq	1	0.980143	0.980143	4
ID4/6p22.3	50	1	No	2.781e-12	rs6928321	chr6:19728052:T>C	6	19728283	19728052	1	Gene_expression_RNA_seq	1	0.977769	0.977769	3
ID4/6p22.3	51	1	No	3.021e-12	rs9460406	chr6:19728604:C>G	6	19728835	19728604	2	Gene_expression_RNA_seq; Histone_modification	3	0.985426	0.978987	5
ID4/6p22.3	52	1	No	3.87e-12	rs9460407	chr6:19731603:A>G	6	19731834	19731603	2	Gene_expression_RNA_seq; Promoter_activity_CAGE	2	0.988411	0.988411	4
ID4/6p22.3	53	1	No	3.87e-12	rs7743832	chr6:19746617:T>C	6	19746848	19746617	1	Gene_expression_RNA_seq	2	0.980143	0.980143	3
ID4/6p22.3	54	1	No	3.87e-12	rs9460410	chr6:19748485:A>G	6	19748716	19748485	1	Gene_expression_RNA_seq	2	0.979225	0.979225	3
ID4/6p22.3	55	1	No	4.201e-12	rs6900502	chr6:19746022:A>T	6	19746253	19746022	2	Chromatin_accessibility; Gene_expression_RNA_seq	2	0.991597	0.991597	4
ID4/6p22.3	56	1	No	4.201e-12	rs9465511	chr6:19748464:C>G	6	19748695	19748464	1	Gene_expression_RNA_seq	1	0.996947	0.996947	3
ID4/6p22.3	57	1	No	4.537e-12	rs74457659	chr6:19760494:T>C	6	19760725	19760494	2	Chromatin_accessibility; Gene_expression_RNA_seq	3	0.991597	0.984743	5
ID4/6p22.3	58	1	No	4.561e-12	rs6904484	chr6:19733463:A>G	6	19733694	19733463	2	Chromatin_accessibility; Gene_expression_RNA_seq	2	0.982893	0.982893	4
ID4/6p22.3	59	1	No	4.561e-12	rs9368114	chr6:19733307:T>C	6	19733538	19733307	1	Gene_expression_RNA_seq	1	0.982497	0.982497	3
ID4/6p22.3	60	1	No	4.951e-12	rs6932208	chr6:19733780:T>C	6	19734011	19733780	2	Chromatin_accessibility; Gene_expression_RNA_seq	2	0.979225	0.979225	4
ID4/6p22.3	61	1	No	4.951e-12	rs6932015	chr6:19733663:T>C	6	19733894	19733663	1	Gene_expression_RNA_seq	1	0.979689	0.979689	2
ID4/6p22.3	62	1	No	5.373e-12	rs9350174	chr6:19736886:A>G	6	19737117	19736886	1	Gene_expression_RNA_seq	1	0.978265	0.978265	3
ID4/6p22.3	63	1	No	5.831e-12	rs6922513	chr6:19736174:C>G	6	19736405	19736174	1	Gene_expression_RNA_seq	1	0.979461	0.979461	3
ID4/6p22.3	64	1	No	6.026e-12	rs74795718	chr6:19782068:A>G	6	19782299	19782068	1	Gene_expression_RNA_seq	2	0.978987	0.978987	3
ID4/6p22.3	65	1	No	6.864e-12	rs6939745	chr6:19742295:A>G	6	19742526	19742295	1	Gene_expression_RNA_seq	2	0.992509	0.977262	5
ID4/6p22.3	66	1	No	6.927e-12	rs2206034	chr6:19796632:T>C	6	19796863	19796632	3	Chromatin_accessibility; Gene_expression_RNA_seq; Histone_modification	3	0.978265	0.978265	5
ID4/6p22.3	67	1	No	1.116e-11	rs6920825	chr6:19732261:T>C	6	19732492	19732261	2	Chromatin_accessibility; Gene_expression_RNA_seq	3	0.993167	0.993167	6
ID4/6p22.3	68	1	No	1.21e-11	rs9368116	chr6:19743663:T>C	6	19743894	19743663	1	Gene_expression_RNA_seq	1	0.997279	0.978265	4
ID4/6p22.3	69	1	No	1.251e-11	rs79028848	chr6:19782922:A>G	6	19783153	19782922	1	Gene_expression_RNA_seq	2	0.980588	0.980588	2
ID4/6p22.3	70	1	No	1.539e-11	rs9358266	chr6:19736944:A>T	6	19737175	19736944	1	Gene_expression_RNA_seq	1	0.977769	0.977769	1
ID4/6p22.3	71	1	No	1.541e-11	rs79733895	chr6:19799310:A>G	6	19799541	19799310	2	Gene_expression_RNA_seq; Histone_modification	3	0.980143	0.980143	4
ID4/6p22.3	72	1	No	1.729e-11	rs7746588	chr6:19804409:T>C	6	19804640	19804409	5	Chromatin_accessibility; Gene_expression_RNA_seq; Histone_modification; Promoter_activity_CAGE; TF_binding	7	0.995178	0.995178	9
ID4/6p22.3	73	1	No	1.911e-11	rs9465510	chr6:19746320:T>G	6	19746551	19746320	2	Chromatin_accessibility; Gene_expression_RNA_seq	4	0.992509	0.977769	5
ID4/6p22.3	74	1	No	2.293e-11	rs9460408	chr6:19739712:T>C	6	19739943	19739712	1	Gene_expression_RNA_seq	2	0.980143	0.980143	3
ID4/6p22.3	75	1	No	2.702e-11	rs2206033	chr6:19796647:A>C	6	19796878	19796647	4	Chromatin_accessibility; Gene_expression_RNA_seq; Histone_modification; Promoter_activity_CAGE	6	0.998867	0.977769	12
ID4/6p22.3	76	1	No	2.714e-11	rs6918235	chr6:19788196:A>T	6	19788427	19788196	1	Gene_expression_RNA_seq	1	0.978751	0.978751	3
ID4/6p22.3	77	1	No	3.089e-11	rs12525506	chr6:19794003:A>C	6	19794234	19794003	1	Gene_expression_RNA_seq	2	0.989667	0.989667	3
ID4/6p22.3	78	1	No	3.472e-11	rs7750703	chr6:19804583:C>G	6	19804814	19804583	5	Chromatin_accessibility; Gene_expression_RNA_seq; Histone_modification; Promoter_activity_CAGE; TF_binding	7	0.998757	0.998401	17
ID4/6p22.3	79	1	No	3.496e-11	rs35185749	chr6:19754280:T>C	6	19754511	19754280	2	Gene_expression_RNA_seq; Histone_modification	2	0.979689	0.979689	4
ID4/6p22.3	80	1	No	3.496e-11	rs78296116	chr6:19756074:A>C	6	19756305	19756074	1	Gene_expression_RNA_seq	1	0.980588	0.980588	4
ID4/6p22.3	81	1	No	3.599e-11	rs7759616	chr6:19794354:A>G	6	19794585	19794354	1	Gene_expression_RNA_seq	2	0.979689	0.979689	5
ID4/6p22.3	82	1	No	3.599e-11	rs6921786	chr6:19793785:A>G	6	19794016	19793785	1	Gene_expression_RNA_seq	1	0.997684	0.997684	3
ID4/6p22.3	83	1	No	3.69e-11	rs79963847	chr6:19755972:T>C	6	19756203	19755972	1	Gene_expression_RNA_seq	1	0.978265	0.978265	3
ID4/6p22.3	84	1	No	4.067e-11	rs111509549	chr6:19798139:A>G	6	19798370	19798139	3	Gene_expression_RNA_seq; Histone_modification; Promoter_activity_CAGE	4	0.979225	0.979225	6
ID4/6p22.3	85	1	No	4.419e-11	rs7750716	chr6:19804608:T>C	6	19804839	19804608	5	Chromatin_accessibility; Gene_expression_RNA_seq; Histone_modification; Promoter_activity_CAGE; TF_binding	6	0.99916	0.99916	12
ID4/6p22.3	86	1	No	4.58e-11	rs55949111	chr6:19752417:T>C	6	19752648	19752417	2	Chromatin_accessibility; Gene_expression_RNA_seq	2	0.986078	0.986078	4
ID4/6p22.3	87	1	No	4.833e-11	rs12529148	chr6:19806566:C>G	6	19806797	19806566	3	Gene_expression_RNA_seq; Histone_modification; Promoter_activity_CAGE	3	0.978751	0.978751	6
ID4/6p22.3	88	1	No	5.062e-11	rs76322282	chr6:19801429:A>G	6	19801660	19801429	1	Gene_expression_RNA_seq	1	0.978265	0.978265	1
ID4/6p22.3	89	1	No	5.346e-11	rs111231540	chr6:19801995:A>C	6	19802226	19801995	4	Chromatin_accessibility; Gene_expression_RNA_seq; Histone_modification; Promoter_activity_CAGE	6	0.982092	0.977769	9
ID4/6p22.3	90	1	No	6.174e-11	rs7773816	chr6:19823201:A>T	6	19823432	19823201	1	Gene_expression_RNA_seq	1	0.979689	0.979689	3
ID4/6p22.3	91	1	No	6.505e-11	rs9465534	chr6:19801563:A>G	6	19801794	19801563	3	Gene_expression_RNA_seq; Histone_modification; Promoter_activity_CAGE	4	0.977769	0.977769	5
ID4/6p22.3	92	1	No	6.505e-11	rs6456271	chr6:19801765:A>T	6	19801996	19801765	2	Gene_expression_RNA_seq; Histone_modification	3	0.977769	0.977769	4
ID4/6p22.3	93	1	No	6.645e-11	rs111533721	chr6:19803514:C>G	6	19803745	19803514	5	Chromatin_accessibility; Gene_expression_RNA_seq; Histone_modification; Promoter_activity_CAGE; TF_binding	6	0.990788	0.983055	10
ID4/6p22.3	94	1	No	7.078e-11	rs9465531	chr6:19798418:A>T	6	19798649	19798418	3	Gene_expression_RNA_seq; Histone_modification; Promoter_activity_CAGE	4	0.980143	0.980143	4
ID4/6p22.3	95	1	No	7.613e-11	rs139745567	chr6:19804985:T>G	6	19805216	19804985	5	Chromatin_accessibility; Gene_expression_RNA_seq; Histone_modification; Promoter_activity_CAGE; TF_binding	9	0.999433	0.999433	13
ID4/6p22.3	96	1	No	8.377e-11	rs9465533	chr6:19801477:A>C	6	19801708	19801477	3	Gene_expression_RNA_seq; Histone_modification; Promoter_activity_CAGE	3	0.979689	0.979689	4
ID4/6p22.3	97	1	No	8.377e-11	rs9465532	chr6:19801470:C>G	6	19801701	19801470	1	Gene_expression_RNA_seq	1	0.998867	0.998867	2
ID4/6p22.3	98	1	No	8.94e-11	rs112465943	chr6:19805003:A>G	6	19805234	19805003	5	Chromatin_accessibility; Gene_expression_RNA_seq; Histone_modification; Promoter_activity_CAGE; TF_binding	7	0.999303	0.999303	8
ID4/6p22.3	99	1	No	9.701e-11	rs73376650	chr6:19805275:T>G	6	19805506	19805275	5	Chromatin_accessibility; Gene_expression_RNA_seq; Histone_modification; Promoter_activity_CAGE; TF_binding	7	0.998399	0.997024	10
ID4/6p22.3	100	1	No	9.948e-11	rs77486465	chr6:19803631:T>G	6	19803862	19803631	5	Chromatin_accessibility; Gene_expression_RNA_seq; Histone_modification; Promoter_activity_CAGE; TF_binding	7	0.99899	0.99899	12
ID4/6p22.3	101	1	No	1.024e-10	rs112599867	chr6:19805301:A>G	6	19805532	19805301	5	Chromatin_accessibility; Gene_expression_RNA_seq; Histone_modification; Promoter_activity_CAGE; TF_binding	7	0.99634	0.99634	9
ID4/6p22.3	102	1	No	1.024e-10	rs73376651	chr6:19805328:C>G	6	19805559	19805328	4	Chromatin_accessibility; Gene_expression_RNA_seq; Histone_modification; TF_binding	7	0.995287	0.995287	8
ID4/6p22.3	103	1	No	1.043e-10	rs6921758	chr6:19823794:T>C	6	19824025	19823794	2	Gene_expression_RNA_seq; TF_binding	2	0.991401	0.980588	3
ID4/6p22.3	104	1	No	1.08e-10	rs73376655	chr6:19805433:T>C	6	19805664	19805433	5	Chromatin_accessibility; Gene_expression_RNA_seq; Histone_modification; Promoter_activity_CAGE; TF_binding	6	0.996329	0.996329	10
ID4/6p22.3	105	1	No	1.08e-10	rs73376657	chr6:19805729:T>C	6	19805960	19805729	4	Chromatin_accessibility; Gene_expression_RNA_seq; Histone_modification; TF_binding	5	0.987674	0.987674	5
ID4/6p22.3	106	1	No	1.08e-10	rs113894708	chr6:19805835:T>G	6	19806066	19805835	4	Chromatin_accessibility; Gene_expression_RNA_seq; Histone_modification; TF_binding	5	0.98587	0.98587	6
ID4/6p22.3	107	1	No	1.08e-10	rs74573060	chr6:19805801:A>T	6	19806032	19805801	4	Chromatin_accessibility; Gene_expression_RNA_seq; Histone_modification; TF_binding	4	0.986499	0.986499	5
ID4/6p22.3	108	1	No	1.08e-10	rs113592672	chr6:19805832:C>G	6	19806063	19805832	4	Chromatin_accessibility; Gene_expression_RNA_seq; Histone_modification; TF_binding	4	0.98587	0.98587	4
ID4/6p22.3	109	1	No	1.107e-10	rs76709285	chr6:19804099:C>G	6	19804330	19804099	5	Chromatin_accessibility; Gene_expression_RNA_seq; Histone_modification; Promoter_activity_CAGE; TF_binding	7	0.9991	0.990189	11
ID4/6p22.3	110	1	No	1.131e-10	rs7764424	chr6:19707484:A>G	6	19707715	19707484	1	Gene_expression_RNA_seq	2	0.978751	0.978751	4
ID4/6p22.3	111	1	No	1.167e-10	rs79419305	chr6:19804279:T>C	6	19804510	19804279	5	Chromatin_accessibility; Gene_expression_RNA_seq; Histone_modification; Promoter_activity_CAGE; TF_binding	7	0.999716	0.999716	12
ID4/6p22.3	112	1	No	1.338e-10	rs73376662	chr6:19806109:A>G	6	19806340	19806109	2	Gene_expression_RNA_seq; Histone_modification	3	0.98417	0.98417	5
ID4/6p22.3	113	1	No	1.338e-10	rs113896292	chr6:19806235:A>G	6	19806466	19806235	2	Gene_expression_RNA_seq; Histone_modification	3	0.977769	0.977769	7
ID4/6p22.3	114	1	No	1.34e-10	rs6925962	chr6:19776824:A>G	6	19777055	19776824	1	Gene_expression_RNA_seq	1	0.979689	0.979689	4
ID4/6p22.3	115	1	No	1.419e-10	rs9358264	chr6:19706040:C>G	6	19706271	19706040	1	Gene_expression_RNA_seq	1	0.978751	0.978751	3
ID4/6p22.3	116	1	No	1.47e-10	rs7739264	chr6:19785357:T>C	6	19785588	19785357	2	Chromatin_accessibility; Gene_expression_RNA_seq	3	0.996729	0.981678	6
ID4/6p22.3	117	1	No	1.47e-10	rs6456265	chr6:19786719:T>C	6	19786950	19786719	2	Chromatin_accessibility; Gene_expression_RNA_seq	2	0.98328	0.979689	3
ID4/6p22.3	118	1	No	1.489e-10	rs12529121	chr6:19806592:T>C	6	19806823	19806592	4	Gene_expression_RNA_seq; Histone_modification; Promoter_activity_CAGE; TF_binding	5	0.998284	0.980378	12
ID4/6p22.3	119	1	No	1.489e-10	rs12529140	chr6:19806681:T>C	6	19806912	19806681	3	Gene_expression_RNA_seq; Histone_modification; Promoter_activity_CAGE	4	0.980143	0.980143	5
ID4/6p22.3	120	1	No	1.57e-10	rs112961289	chr6:19806998:A>G	6	19807229	19806998	1	Gene_expression_RNA_seq	1	0.978751	0.978751	1
ID4/6p22.3	121	1	No	1.656e-10	rs112659166	chr6:19807178:T>C	6	19807409	19807178	2	Chromatin_accessibility; Gene_expression_RNA_seq	3	0.995785	0.995785	4
ID4/6p22.3	122	1	No	1.656e-10	rs34109983	chr6:19807811:A>G	6	19808042	19807811	1	Gene_expression_RNA_seq	2	0.978751	0.978751	4
ID4/6p22.3	123	1	No	1.747e-10	rs73376680	chr6:19807868:A>G	6	19808099	19807868	1	Gene_expression_RNA_seq	2	0.995379	0.980143	2
ID4/6p22.3	124	1	No	1.747e-10	rs73376681	chr6:19807944:A>G	6	19808175	19807944	1	Gene_expression_RNA_seq	2	0.979225	0.979225	5
ID4/6p22.3	125	1	No	1.747e-10	rs80355837	chr6:19808112:C>G	6	19808343	19808112	1	Gene_expression_RNA_seq	1	0.977769	0.977769	2
ID4/6p22.3	126	1	No	1.766e-10	rs1155101	chr6:19803957:T>C	6	19804188	19803957	5	Chromatin_accessibility; Gene_expression_RNA_seq; Histone_modification; Promoter_activity_CAGE; TF_binding	7	0.998399	0.989962	14
ID4/6p22.3	127	1	No	2.124e-10	rs9358270	chr6:19780353:C>G	6	19780584	19780353	2	Gene_expression_RNA_seq; Histone_modification	3	0.980143	0.980143	4
ID4/6p22.3	128	1	No	2.327e-10	rs9368118	chr6:19762121:A>G	6	19762352	19762121	1	Gene_expression_RNA_seq	2	0.980588	0.980588	4
ID4/6p22.3	129	1	No	2.746e-10	rs73378506	chr6:19819756:T>C	6	19819987	19819756	1	Gene_expression_RNA_seq	1	0.979689	0.979689	1
ID4/6p22.3	130	1	No	4.105e-10	rs113071446	chr6:19810604:A>C	6	19810835	19810604	2	Gene_expression_RNA_seq; Histone_modification	3	0.978265	0.978265	4
ID4/6p22.3	131	1	No	4.322e-10	rs76413455	chr6:19808733:T>G	6	19808964	19808733	4	Chromatin_accessibility; Gene_expression_RNA_seq; Histone_modification; Promoter_activity_CAGE	5	0.980143	0.980143	5
ID4/6p22.3	132	1	No	4.322e-10	rs12525152	chr6:19809193:A>T	6	19809424	19809193	2	Gene_expression_RNA_seq; Histone_modification	3	0.980588	0.980588	5
ID4/6p22.3	133	1	No	4.322e-10	rs76525593	chr6:19808939:T>G	6	19809170	19808939	1	Gene_expression_RNA_seq	2	0.978265	0.978265	4
ID4/6p22.3	134	1	No	4.391e-10	rs6926751	chr6:19798127:T>C	6	19798358	19798127	3	Gene_expression_RNA_seq; Histone_modification; TF_binding	3	0.985088	0.985088	4
ID4/6p22.3	135	1	No	4.55e-10	rs74514942	chr6:19810289:A>G	6	19810520	19810289	2	Gene_expression_RNA_seq; Histone_modification	3	0.994048	0.994048	5
ID4/6p22.3	136	1	No	5.044e-10	rs78402429	chr6:19811459:A>C	6	19811690	19811459	3	Gene_expression_RNA_seq; Histone_modification; Promoter_activity_CAGE	3	0.980143	0.980143	3
ID4/6p22.3	137	1	No	6.516e-10	rs77386860	chr6:19814524:A>C	6	19814755	19814524	1	Gene_expression_RNA_seq	1	0.979689	0.979689	1
ID4/6p22.3	138	1	No	6.857e-10	rs75060331	chr6:19812725:T>C	6	19812956	19812725	4	Chromatin_accessibility; Gene_expression_RNA_seq; Histone_modification; TF_binding	5	0.994206	0.994206	7
ID4/6p22.3	139	1	No	7.215e-10	rs79162793	chr6:19812834:A>G	6	19813065	19812834	4	Chromatin_accessibility; Gene_expression_RNA_seq; Histone_modification; TF_binding	6	0.994466	0.994466	6
ID4/6p22.3	140	1	No	7.215e-10	rs76245225	chr6:19812957:T>G	6	19813188	19812957	4	Chromatin_accessibility; Gene_expression_RNA_seq; Histone_modification; TF_binding	5	0.994337	0.994337	6
ID4/6p22.3	141	1	No	7.215e-10	rs77753186	chr6:19812749:C>G	6	19812980	19812749	4	Chromatin_accessibility; Gene_expression_RNA_seq; Histone_modification; TF_binding	4	0.997084	0.997084	7
ID4/6p22.3	142	1	No	7.215e-10	rs77791009	chr6:19812371:A>G	6	19812602	19812371	2	Gene_expression_RNA_seq; Histone_modification	3	0.977769	0.977769	5
ID4/6p22.3	143	1	No	7.592e-10	rs75110577	chr6:19814292:T>C	6	19814523	19814292	1	Gene_expression_RNA_seq	1	0.977769	0.977769	2
ID4/6p22.3	144	1	No	7.614e-10	rs6936425	chr6:19760910:A>C	6	19761141	19760910	1	Gene_expression_RNA_seq	2	0.993474	0.979225	3
ID4/6p22.3	145	1	No	9.301e-10	rs7744395	chr6:19816244:T>C	6	19816475	19816244	1	Gene_expression_RNA_seq	2	0.978265	0.978265	3
ID4/6p22.3	146	1	No	1.029e-09	rs74559916	chr6:19818486:T>G	6	19818717	19818486	3	Chromatin_accessibility; Gene_expression_RNA_seq; Histone_modification	3	0.988142	0.988142	4
ID4/6p22.3	147	1	No	1.082e-09	rs79406203	chr6:19815990:T>G	6	19816221	19815990	1	Gene_expression_RNA_seq	2	0.979225	0.979225	6
ID4/6p22.3	148	1	No	1.138e-09	rs12527834	chr6:19821550:A>G	6	19821781	19821550	1	Gene_expression_RNA_seq	2	0.99763	0.979225	4
ID4/6p22.3	149	1	No	1.197e-09	rs6456274	chr6:19816283:T>C	6	19816514	19816283	2	Chromatin_accessibility; Gene_expression_RNA_seq	3	0.977769	0.977769	6
ID4/6p22.3	150	1	No	1.197e-09	rs113458950	chr6:19817319:T>C	6	19817550	19817319	1	Gene_expression_RNA_seq	2	0.986394	0.978265	4
ID4/6p22.3	151	1	No	1.202e-09	rs17483277	chr6:19790340:A>G	6	19790571	19790340	2	Gene_expression_RNA_seq; Histone_modification	3	0.979225	0.979225	4
ID4/6p22.3	152	1	No	1.254e-09	rs112388826	chr6:19819627:A>G	6	19819858	19819627	1	Gene_expression_RNA_seq	2	0.979225	0.979225	4
ID4/6p22.3	153	1	No	1.259e-09	rs12527843	chr6:19821630:A>G	6	19821861	19821630	1	Gene_expression_RNA_seq	2	0.980143	0.980143	3
ID4/6p22.3	154	1	No	1.392e-09	rs76391302	chr6:19818885:A>G	6	19819116	19818885	1	Gene_expression_RNA_seq	2	0.978751	0.978751	6
ID4/6p22.3	155	1	No	1.463e-09	rs12526109	chr6:19819858:A>C	6	19820089	19819858	1	Gene_expression_RNA_seq	2	0.980143	0.980143	4
ID4/6p22.3	156	1	No	1.463e-09	rs112606701	chr6:19819596:T>C	6	19819827	19819596	1	Gene_expression_RNA_seq	2	0.978751	0.978751	3
ID4/6p22.3	157	1	No	1.463e-09	rs77880623	chr6:19819223:T>C	6	19819454	19819223	1	Gene_expression_RNA_seq	1	0.977262	0.977262	3
ID4/6p22.3	158	1	No	1.538e-09	rs79842087	chr6:19821085:A>G	6	19821316	19821085	1	Gene_expression_RNA_seq	1	0.979689	0.979689	2
ID4/6p22.3	159	1	No	1.538e-09	rs111565547	chr6:19819435:A>G	6	19819666	19819435	1	Gene_expression_RNA_seq	1	0.978751	0.978751	1
ID4/6p22.3	160	1	No	1.617e-09	rs78774173	chr6:19820455:T>C	6	19820686	19820455	1	Gene_expression_RNA_seq	1	0.978265	0.978265	2
ID4/6p22.3	161	1	No	1.697e-09	rs6938418	chr6:19808802:T>G	6	19809033	19808802	1	Gene_expression_RNA_seq	2	0.980588	0.980588	2
ID4/6p22.3	162	1	No	2.127e-09	rs6901079	chr6:19776428:T>C	6	19776659	19776428	1	Gene_expression_RNA_seq	1	0.979225	0.979225	1
ID4/6p22.3	163	1	No	3.504e-09	rs78937950	chr6:19742449:A>G	6	19742680	19742449	1	Gene_expression_RNA_seq	1	0.986702	0.979225	4
ID4/6p22.3	164	1	No	4.758e-09	rs9465521	chr6:19777555:A>G	6	19777786	19777555	1	Gene_expression_RNA_seq	2	0.987586	0.987586	4
ID4/6p22.3	165	1	No	5.155e-09	rs6925380	chr6:19812348:C>G	6	19812579	19812348	2	Gene_expression_RNA_seq; Histone_modification	2	0.979689	0.979689	5
ID4/6p22.3	166	1	No	6.513e-09	rs7747295	chr6:19821679:C>G	6	19821910	19821679	2	Chromatin_accessibility; Gene_expression_RNA_seq	3	0.978265	0.978265	4
ID4/6p22.3	167	1	No	7.144e-09	rs9465519	chr6:19775384:A>T	6	19775615	19775384	1	Gene_expression_RNA_seq	2	0.984389	0.978265	2
ID4/6p22.3	168	1	No	6.072e-08	rs6906104	chr6:19806995:T>C	6	19807226	19806995	1	Gene_expression_RNA_seq	1	0.978265	0.978265	1
ID4/6p22.3	169	1	No	1.041e-07	rs9465505	chr6:19725852:A>G	6	19726083	19725852	1	Gene_expression_RNA_seq	1	0.995881	0.979225	3
ID4/6p22.3	170	1	No	1.382e-07	rs6909973	chr6:19734043:A>C	6	19734274	19734043	1	Gene_expression_RNA_seq	1	0.98328	0.98328	2
ID4/6p22.3	171	1	No	1.521e-07	rs9348398	chr6:19814138:C>G	6	19814369	19814138	1	Gene_expression_RNA_seq	2	0.980588	0.980588	3
ID4/6p22.3	172	1	No	2.023e-07	rs9356709	chr6:19742583:T>C	6	19742814	19742583	1	Gene_expression_RNA_seq	2	0.995271	0.977262	6
ID4/6p22.3	173	1	No	2.023e-07	rs2328436	chr6:19736496:T>C	6	19736727	19736496	1	Gene_expression_RNA_seq	2	0.977769	0.977769	3
ID4/6p22.3	174	1	No	2.3e-07	rs9356708	chr6:19728772:T>G	6	19729003	19728772	3	Chromatin_accessibility; Gene_expression_RNA_seq; Histone_modification	3	0.978265	0.978265	4
ID4/6p22.3	175	1	No	2.353e-07	rs9366314	chr6:19742632:C>G	6	19742863	19742632	1	Gene_expression_RNA_seq	1	0.978265	0.978265	2
ID4/6p22.3	176	1	No	2.537e-07	rs10806906	chr6:19751285:T>C	6	19751516	19751285	1	Gene_expression_RNA_seq	2	0.995881	0.995881	8
ID4/6p22.3	177	1	No	2.948e-07	rs6456258	chr6:19747817:T>G	6	19748048	19747817	1	Gene_expression_RNA_seq	2	0.980588	0.980588	5
ID4/6p22.3	178	1	No	3.686e-07	rs7740281	chr6:19705891:T>C	6	19706122	19705891	4	Chromatin_accessibility; Gene_expression_RNA_seq; Histone_modification; Promoter_activity_CAGE	6	0.999599	0.977769	14
ID4/6p22.3	179	1	No	3.969e-07	rs9366312	chr6:19708250:A>G	6	19708481	19708250	1	Gene_expression_RNA_seq	2	0.998867	0.980143	6
ID4/6p22.3	180	1	No	4.28e-07	rs111514271	chr6:19817198:A>G	6	19817429	19817198	1	Gene_expression_RNA_seq	2	0.979225	0.979225	3
ID4/6p22.3	181	1	No	4.629e-07	rs7753263	chr6:19823021:T>C	6	19823252	19823021	1	Gene_expression_RNA_seq	2	0.979225	0.979225	3
ID4/6p22.3	182	1	No	4.655e-07	rs6456270	chr6:19800260:C>G	6	19800491	19800260	2	Gene_expression_RNA_seq; Promoter_activity_CAGE	3	0.997216	0.978751	5
ID4/6p22.3	183	1	No	4.952e-07	rs1016251	chr6:19706530:A>G	6	19706761	19706530	1	Gene_expression_RNA_seq	1	0.993909	0.993909	4
ID4/6p22.3	184	1	No	4.952e-07	rs9460403	chr6:19707864:A>G	6	19708095	19707864	1	Gene_expression_RNA_seq	1	0.979925	0.979925	3
ID4/6p22.3	185	1	No	4.991e-07	rs6456269	chr6:19797606:A>G	6	19797837	19797606	3	Gene_expression_RNA_seq; Histone_modification; Promoter_activity_CAGE	3	0.995587	0.995587	6
ID4/6p22.3	186	1	No	5.329e-07	rs9465509	chr6:19743898:A>G	6	19744129	19743898	1	Gene_expression_RNA_seq	1	0.989427	0.980588	4
ID4/6p22.3	187	1	No	5.329e-07	rs6926312	chr6:19712062:A>G	6	19712293	19712062	1	Gene_expression_RNA_seq	1	0.987586	0.979689	3
ID4/6p22.3	188	1	No	5.35e-07	rs6456268	chr6:19797423:A>T	6	19797654	19797423	2	Gene_expression_RNA_seq; Histone_modification	3	0.977769	0.977769	5
ID4/6p22.3	189	1	No	6.167e-07	rs9356707	chr6:19718118:C>G	6	19718349	19718118	1	Gene_expression_RNA_seq	2	0.978265	0.978265	4
ID4/6p22.3	190	1	No	2.358e-06	rs9358265	chr6:19706176:T>C	6	19706407	19706176	1	Gene_expression_RNA_seq	2	0.998606	0.998606	5
ID4/6p22.3	191	1	No	2.358e-06	rs1016250	chr6:19706392:A>C	6	19706623	19706392	1	Gene_expression_RNA_seq	2	0.977769	0.977769	4
ID4/6p22.3	192	1	No	2.358e-06	rs4557503	chr6:19704246:A>G	6	19704477	19704246	1	Gene_expression_RNA_seq	1	0.978265	0.978265	3
ID4/6p22.3	193	1	No	2.548e-06	rs9368112	chr6:19717926:T>C	6	19718157	19717926	1	Gene_expression_RNA_seq	1	0.978751	0.978751	2
ID4/6p22.3	194	1	No	3.2e-06	rs6456267	chr6:19792599:A>G	6	19792830	19792599	3	Chromatin_accessibility; Gene_expression_RNA_seq; Histone_modification	3	0.980821	0.980821	4
ID4/6p22.3	195	1	No	3.467e-06	rs12201836	chr6:19771558:A>G	6	19771789	19771558	1	Gene_expression_RNA_seq	2	0.995484	0.995484	5
ID4/6p22.3	196	1	No	1.619e-05	rs35292732	chr6:19806715:T>G	6	19806946	19806715	5	Chromatin_accessibility; Gene_expression_RNA_seq; Histone_modification; Promoter_activity_CAGE; TF_binding	5	0.993167	0.993167	6
ID4/6p22.3	197	1	No	1.748e-05	rs4712433	chr6:19818476:A>G	6	19818707	19818476	2	Chromatin_accessibility; Gene_expression_RNA_seq	3	0.978751	0.978751	4
ID4/6p22.3	198	1	No	3.252e-05	rs6917874	chr6:19692870:A>T	6	19693101	19692870	2	Gene_expression_RNA_seq; Histone_modification	3	0.979689	0.979689	7
IGF1/12q23.2	1	1	Yes	3.689e-10	rs10860864	chr12:102429084:T>C	12	102822862	102429084	2	Gene_expression_RNA_seq; Histone_modification	2	0.93278	0.93278	3
IGF1/12q23.2	2	1	No	7.643e-10	rs11111267	chr12:102417461:A>G	12	102811239	102417461	3	Gene_expression_RNA_seq; Promoter_activity_CAGE; RNA_splicing	3	0.978751	0.978751	4
IGF1/12q23.2	3	1	No	8.764e-10	rs17727841	chr12:102415852:C>G	12	102809630	102415852	2	Gene_expression_RNA_seq; RNA_splicing	3	0.935617	0.935617	5
IGF1/12q23.2	4	1	No	9.383e-10	rs5742671	chr12:102421980:A>G	12	102815758	102421980	5	Chromatin_accessibility; Gene_expression_RNA_seq; Histone_modification; Promoter_activity_CAGE; TF_binding	7	0.995048	0.995048	8
IGF1/12q23.2	5	1	No	2.252e-09	rs76352166	chr12:102231191:T>G	12	102624969	102231191	1	Gene_expression_RNA_seq	2	0.997216	0.997216	6
IGF1/12q23.2	6	1	No	2.744e-09	rs11111178	chr12:102146179:T>C	12	102539957	102146179	5	Chromatin_accessibility; Gene_expression_RNA_seq; Histone_modification; RNA_splicing; TF_binding	7	0.989667	0.982092	18
IGF1/12q23.2	7	1	No	2.744e-09	rs11111210	chr12:102213510:A>G	12	102607288	102213510	3	Chromatin_accessibility; Gene_expression_RNA_seq; Promoter_activity_CAGE	4	0.974781	0.974781	14
IGF1/12q23.2	8	1	No	2.744e-09	rs11519706	chr12:102131900:A>G	12	102525678	102131900	2	Gene_expression_RNA_seq; RNA_splicing	3	0.994183	0.994183	11
IGF1/12q23.2	9	1	No	2.93e-09	rs11111211	chr12:102215140:T>C	12	102608918	102215140	3	Gene_expression_RNA_seq; Histone_modification; TF_binding	4	0.987586	0.961951	13
IGF1/12q23.2	10	1	No	2.93e-09	rs75055966	chr12:102223811:T>C	12	102617589	102223811	2	Chromatin_accessibility; Gene_expression_RNA_seq	2	0.984028	0.984028	8
IGF1/12q23.2	11	1	No	2.93e-09	rs10507145	chr12:102206081:A>G	12	102599859	102206081	1	Gene_expression_RNA_seq	2	0.993322	0.993322	9
IGF1/12q23.2	12	1	No	2.93e-09	rs11111184	chr12:102158076:T>G	12	102551854	102158076	1	Gene_expression_RNA_seq	2	0.987867	0.987867	11
IGF1/12q23.2	13	1	No	2.93e-09	rs7138106	chr12:102223360:A>G	12	102617138	102223360	1	Gene_expression_RNA_seq	2	0.985088	0.985088	7
IGF1/12q23.2	14	1	No	2.93e-09	rs10507144	chr12:102206159:T>G	12	102599937	102206159	1	Gene_expression_RNA_seq	1	0.935617	0.935617	4
IGF1/12q23.2	15	1	No	3.144e-09	rs11111250	chr12:102360553:C>G	12	102754331	102360553	3	Chromatin_accessibility; Gene_expression_RNA_seq; Histone_modification	5	0.964537	0.964537	6
IGF1/12q23.2	16	1	No	3.339e-09	rs11111214	chr12:102216817:C>G	12	102610595	102216817	3	Chromatin_accessibility; Gene_expression_RNA_seq; Histone_modification	4	0.989902	0.989902	9
IGF1/12q23.2	17	1	No	3.339e-09	rs17438988	chr12:102195897:A>G	12	102589675	102195897	3	Gene_expression_RNA_seq; Histone_modification; RNA_splicing	4	0.951345	0.936992	7
IGF1/12q23.2	18	1	No	3.339e-09	rs11111215	chr12:102216900:T>G	12	102610678	102216900	2	Gene_expression_RNA_seq; Histone_modification	3	0.959379	0.959379	9
IGF1/12q23.2	19	1	No	3.565e-09	rs17438262	chr12:102107290:A>G	12	102501068	102107290	1	Gene_expression_RNA_seq	2	0.985756	0.985756	10
IGF1/12q23.2	20	1	No	3.805e-09	rs56390130	chr12:102180973:T>C	12	102574751	102180973	2	Gene_expression_RNA_seq; Histone_modification	3	0.986394	0.972779	11
IGF1/12q23.2	21	1	No	3.805e-09	rs12367899	chr12:102276513:A>G	12	102670291	102276513	2	Gene_expression_RNA_seq; Histone_modification	3	0.975904	0.957496	8
IGF1/12q23.2	22	1	No	3.805e-09	rs11111201	chr12:102194697:A>G	12	102588475	102194697	2	Gene_expression_RNA_seq; Histone_modification	3	0.964537	0.936992	8
IGF1/12q23.2	23	1	No	3.805e-09	rs12367012	chr12:102186895:T>C	12	102580673	102186895	2	Gene_expression_RNA_seq; Histone_modification	2	0.992845	0.959379	10
IGF1/12q23.2	24	1	No	4.029e-09	rs11111155	chr12:102082651:T>C	12	102476429	102082651	2	Chromatin_accessibility; Gene_expression_RNA_seq	3	0.976978	0.976978	8
IGF1/12q23.2	25	1	No	4.06e-09	rs1949554	chr12:102305172:A>G	12	102698950	102305172	1	Gene_expression_RNA_seq	2	0.956531	0.922194	5
IGF1/12q23.2	26	1	No	4.092e-09	rs1996656	chr12:102358184:A>G	12	102751962	102358184	1	Gene_expression_RNA_seq	2	0.975904	0.918531	3
IGF1/12q23.2	27	1	No	4.333e-09	rs11111235	chr12:102295041:A>T	12	102688819	102295041	2	Gene_expression_RNA_seq; Histone_modification	3	0.966869	0.911353	5
IGF1/12q23.2	28	1	No	4.623e-09	rs1949555	chr12:102305170:A>G	12	102698948	102305170	2	Gene_expression_RNA_seq; Histone_modification	3	0.955539	0.955539	4
IGF1/12q23.2	29	1	No	4.932e-09	rs11111185	chr12:102162145:A>G	12	102555923	102162145	2	Gene_expression_RNA_seq; Histone_modification	3	0.944322	0.931319	8
IGF1/12q23.2	30	1	No	5.261e-09	rs11111165	chr12:102110263:A>G	12	102504041	102110263	2	Gene_expression_RNA_seq; Promoter_activity_CAGE	3	0.982092	0.982092	8
IGF1/12q23.2	31	1	No	5.261e-09	rs75677541	chr12:102153072:T>C	12	102546850	102153072	2	Gene_expression_RNA_seq; RNA_splicing	3	0.977498	0.977498	11
IGF1/12q23.2	32	1	No	5.674e-09	rs10860859	chr12:102359549:A>G	12	102753327	102359549	1	Gene_expression_RNA_seq	2	0.980378	0.980378	4
IGF1/12q23.2	33	1	No	5.984e-09	rs143511013	chr12:102311330:C>G	12	102705108	102311330	4	Chromatin_accessibility; Gene_expression_RNA_seq; Histone_modification; TF_binding	5	0.986078	0.986078	8
IGF1/12q23.2	34	1	No	5.984e-09	rs2136510	chr12:102111825:A>G	12	102505603	102111825	2	Gene_expression_RNA_seq; Histone_modification	3	0.992679	0.988411	9
IGF1/12q23.2	35	1	No	6.462e-09	rs7969401	chr12:102319295:A>C	12	102713073	102319295	2	Chromatin_accessibility; Gene_expression_RNA_seq	3	0.998161	0.998161	4
IGF1/12q23.2	36	1	No	6.716e-09	rs3763972	chr12:102201297:C>G	12	102595075	102201297	2	Gene_expression_RNA_seq; Histone_modification	3	0.991201	0.991201	9
IGF1/12q23.2	37	1	No	8.242e-09	rs17528833	chr12:102096834:A>C	12	102490612	102096834	3	Gene_expression_RNA_seq; Histone_modification; RNA_splicing	5	0.928308	0.928308	7
IGF1/12q23.2	38	1	No	8.242e-09	rs9788185	chr12:102081074:C>G	12	102474852	102081074	2	Gene_expression_RNA_seq; RNA_splicing	3	0.997016	0.972161	9
IGF1/12q23.2	39	1	No	8.242e-09	rs10507141	chr12:102097689:T>G	12	102491467	102097689	1	Gene_expression_RNA_seq	2	0.977498	0.96834	9
IGF1/12q23.2	40	1	No	8.517e-09	rs74749341	chr12:102155671:C>G	12	102549449	102155671	2	Gene_expression_RNA_seq; Promoter_activity_CAGE	3	0.963724	0.954525	11
IGF1/12q23.2	41	1	No	8.784e-09	rs11111150	chr12:102074882:A>G	12	102468660	102074882	4	Gene_expression_RNA_seq; Histone_modification; Promoter_activity_CAGE; RNA_splicing	5	0.996244	0.996244	13
IGF1/12q23.2	42	1	No	8.784e-09	rs7961439	chr12:102086250:A>G	12	102480028	102086250	4	Chromatin_accessibility; Gene_expression_RNA_seq; RNA_splicing; TF_binding	5	0.987867	0.987867	14
IGF1/12q23.2	43	1	No	8.784e-09	rs11111154	chr12:102082350:A>G	12	102476128	102082350	3	Chromatin_accessibility; Gene_expression_RNA_seq; RNA_splicing	4	0.98328	0.98328	9
IGF1/12q23.2	44	1	No	9.36e-09	rs10507139	chr12:102073214:T>C	12	102466992	102073214	4	Chromatin_accessibility; Gene_expression_RNA_seq; Promoter_activity_CAGE; RNA_splicing	5	0.998118	0.998118	10
IGF1/12q23.2	45	1	No	1.259e-08	rs10507138	chr12:102024826:A>G	12	102418604	102024826	5	Chromatin_accessibility; Gene_expression_RNA_seq; Histone_modification; Promoter_activity_CAGE; RNA_splicing	7	0.980143	0.980143	12
IGF1/12q23.2	46	1	No	1.259e-08	rs7958593	chr12:102050286:T>C	12	102444064	102050286	3	Gene_expression_RNA_seq; Promoter_activity_CAGE; RNA_splicing	5	0.998608	0.998608	11
IGF1/12q23.2	47	1	No	1.34e-08	rs12366865	chr12:102015311:A>G	12	102409089	102015311	1	Gene_expression_RNA_seq	2	0.981255	0.964537	11
IGF1/12q23.2	48	1	No	1.362e-08	rs17797222	chr12:102520168:A>G	12	102913946	102520168	1	Gene_expression_RNA_seq	2	0.944322	0.944322	3
IGF1/12q23.2	49	1	No	1.426e-08	rs7311503	chr12:102007234:A>G	12	102401012	102007234	2	Gene_expression_RNA_seq; RNA_splicing	3	0.976978	0.943469	12
IGF1/12q23.2	50	1	No	1.426e-08	rs17436984	chr12:102014369:T>G	12	102408147	102014369	2	Gene_expression_RNA_seq; RNA_splicing	3	0.969051	0.969051	9
IGF1/12q23.2	51	1	No	1.517e-08	rs10860833	chr12:102044908:T>G	12	102438686	102044908	5	Chromatin_accessibility; Gene_expression_RNA_seq; Histone_modification; Promoter_activity_CAGE; RNA_splicing	7	0.997844	0.997844	15
IGF1/12q23.2	52	1	No	1.517e-08	rs11111130	chr12:102015078:A>G	12	102408856	102015078	2	Gene_expression_RNA_seq; RNA_splicing	3	0.971741	0.959379	12
IGF1/12q23.2	53	1	No	1.717e-08	rs1986854	chr12:102023697:T>C	12	102417475	102023697	5	Chromatin_accessibility; Gene_expression_RNA_seq; Histone_modification; Promoter_activity_CAGE; RNA_splicing	7	0.989667	0.989667	14
IGF1/12q23.2	54	1	No	1.717e-08	rs10860832	chr12:102020790:T>G	12	102414568	102020790	2	Gene_expression_RNA_seq; Promoter_activity_CAGE	3	0.985426	0.985426	9
IGF1/12q23.2	55	1	No	1.717e-08	rs11111141	chr12:102035723:A>C	12	102429501	102035723	2	Gene_expression_RNA_seq; RNA_splicing	3	0.961175	0.939662	6
IGF1/12q23.2	56	1	No	1.827e-08	rs4556601	chr12:102038287:A>G	12	102432065	102038287	3	Gene_expression_RNA_seq; Promoter_activity_CAGE; RNA_splicing	4	0.972376	0.94705	9
IGF1/12q23.2	57	1	No	1.943e-08	rs79076266	chr12:102023860:A>C	12	102417638	102023860	6	Chromatin_accessibility; Gene_expression_RNA_seq; Histone_modification; Promoter_activity_CAGE; RNA_splicing; TF_binding	9	0.992713	0.992713	15
IGF1/12q23.2	58	1	No	1.943e-08	rs74844870	chr12:102010690:T>C	12	102404468	102010690	1	Gene_expression_RNA_seq	2	0.946766	0.946766	8
IGF1/12q23.2	59	1	No	2.336e-08	rs79536630	chr12:102010341:A>T	12	102404119	102010341	5	Chromatin_accessibility; Gene_expression_RNA_seq; Histone_modification; Promoter_activity_CAGE; RNA_splicing	6	0.995379	0.990574	19
IGF1/12q23.2	60	1	No	2.336e-08	rs4567531	chr12:102005601:A>C	12	102399379	102005601	2	Chromatin_accessibility; Gene_expression_RNA_seq	3	0.972376	0.962893	8
IGF1/12q23.2	61	1	No	2.336e-08	rs7314237	chr12:102011284:T>G	12	102405062	102011284	1	Gene_expression_RNA_seq	2	0.974781	0.974781	7
IGF1/12q23.2	62	1	No	4.848e-08	rs5742666	chr12:102429741:T>C	12	102823519	102429741	4	Chromatin_accessibility; Gene_expression_RNA_seq; Histone_modification; RNA_splicing	6	0.988674	0.957501	12
IGF1/12q23.2	63	1	No	5.197e-08	rs7296464	chr12:102440232:A>G	12	102834010	102440232	6	Chromatin_accessibility; Gene_expression_RNA_seq; Histone_modification; Promoter_activity_CAGE; RNA_splicing; TF_binding	10	0.999758	0.986803	18
IGF1/12q23.2	64	1	No	5.968e-08	rs4764884	chr12:102425821:T>C	12	102819599	102425821	5	Chromatin_accessibility; Gene_expression_RNA_seq; Histone_modification; Promoter_activity_CAGE; TF_binding	7	0.996574	0.996574	11
IGF1/12q23.2	65	1	No	5.968e-08	rs6539036	chr12:102427377:A>C	12	102821155	102427377	5	Chromatin_accessibility; Gene_expression_RNA_seq; Histone_modification; Promoter_activity_CAGE; TF_binding	7	0.993622	0.993622	10
IGF1/12q23.2	66	1	No	5.968e-08	rs4764696	chr12:102416620:T>C	12	102810398	102416620	2	Gene_expression_RNA_seq; Promoter_activity_CAGE	3	0.940451	0.918531	6
IGF1/12q23.2	67	1	No	5.968e-08	rs2288378	chr12:102436230:T>C	12	102830008	102436230	1	Gene_expression_RNA_seq	2	0.983658	0.983658	4
IGF1/12q23.2	68	1	No	6.394e-08	rs5742643	chr12:102444085:T>C	12	102837863	102444085	1	Gene_expression_RNA_seq	2	0.988411	0.9132	4
IGF1/12q23.2	69	1	No	7.26e-08	rs10860850	chr12:102294676:A>G	12	102688454	102294676	1	Gene_expression_RNA_seq	2	0.945557	0.915011	4
IGF1/12q23.2	70	1	No	7.337e-08	rs5742694	chr12:102405458:A>C	12	102799236	102405458	1	Gene_expression_RNA_seq	1	0.918531	0.918531	2
IGF1/12q23.2	71	1	No	7.658e-08	rs11111262	chr12:102404399:A>G	12	102798177	102404399	4	Chromatin_accessibility; Gene_expression_RNA_seq; Promoter_activity_CAGE; RNA_splicing	4	0.994445	0.994445	4
IGF1/12q23.2	72	1	No	7.858e-08	rs6539035	chr12:102407157:T>C	12	102800935	102407157	2	Gene_expression_RNA_seq; Promoter_activity_CAGE	2	0.95845	0.95845	4
IGF1/12q23.2	73	1	No	9.643e-08	rs11111236	chr12:102295072:A>G	12	102688850	102295072	2	Gene_expression_RNA_seq; Histone_modification	3	0.98328	0.947949	6
IGF1/12q23.2	74	1	No	1.086e-07	rs10860856	chr12:102344903:T>C	12	102738681	102344903	3	Chromatin_accessibility; Gene_expression_RNA_seq; Histone_modification	5	0.978005	0.978005	9
IGF1/12q23.2	75	1	No	1.166e-07	rs11111243	chr12:102336586:C>G	12	102730364	102336586	1	Gene_expression_RNA_seq	2	0.976744	0.976744	4
IGF1/12q23.2	76	1	No	1.18e-07	rs17033114	chr12:102729561:T>C	12	103123339	102729561	2	Chromatin_accessibility; Histone_modification	4	0.969051	0.9056	4
IGF1/12q23.2	77	1	No	1.241e-07	rs2195243	chr12:102529208:C>G	12	102922986	102529208	1	Gene_expression_RNA_seq	1	0.907554	0.907554	1
IGF1/12q23.2	78	1	No	1.361e-07	rs7954392	chr12:102285874:A>C	12	102679652	102285874	1	Gene_expression_RNA_seq	2	0.977498	0.957501	8
IGF1/12q23.2	79	1	No	1.575e-07	rs11111237	chr12:102295203:T>G	12	102688981	102295203	2	Gene_expression_RNA_seq; Histone_modification	3	0.950237	0.950237	9
IGF1/12q23.2	80	1	No	1.905e-07	rs6219	chr12:102396414:T>C	12	102790192	102396414	3	Chromatin_accessibility; Gene_expression_RNA_seq; Promoter_activity_CAGE	4	0.997684	0.979689	9
IGF1/12q23.2	81	1	No	1.92e-07	rs11111293	chr12:102527518:T>C	12	102921296	102527518	4	Chromatin_accessibility; Gene_expression_RNA_seq; Histone_modification; Promoter_activity_CAGE	5	0.994315	0.994315	6
IGF1/12q23.2	82	1	No	2.028e-07	rs11111221	chr12:102238355:T>C	12	102632133	102238355	1	Gene_expression_RNA_seq	2	0.97109	0.97109	5
IGF1/12q23.2	83	1	No	2.197e-07	rs11111251	chr12:102361911:T>C	12	102755689	102361911	2	Chromatin_accessibility; Gene_expression_RNA_seq	2	0.969746	0.969746	3
IGF1/12q23.2	84	1	No	2.401e-07	rs7954204	chr12:102246473:T>C	12	102640251	102246473	2	Gene_expression_RNA_seq; Histone_modification	3	0.947949	0.939662	8
IGF1/12q23.2	85	1	No	2.526e-07	rs11111247	chr12:102345215:T>C	12	102738993	102345215	2	Gene_expression_RNA_seq; Histone_modification	3	0.94306	0.940957	8
IGF1/12q23.2	86	1	No	3.138e-07	rs12371328	chr12:102206114:T>C	12	102599892	102206114	1	Gene_expression_RNA_seq	2	0.998757	0.993197	13
IGF1/12q23.2	87	1	No	3.335e-07	rs12369025	chr12:102208814:A>G	12	102602592	102208814	2	Gene_expression_RNA_seq; Histone_modification	3	0.99763	0.99763	11
IGF1/12q23.2	88	1	No	3.483e-07	rs17882461	chr12:102470201:A>T	12	102863979	102470201	3	Gene_expression_RNA_seq; Histone_modification; RNA_splicing	3	0.986499	0.986499	3
IGF1/12q23.2	89	1	No	3.564e-07	rs10860860	chr12:102387055:A>T	12	102780833	102387055	1	Gene_expression_RNA_seq	2	0.982092	0.982092	5
IGF1/12q23.2	90	1	No	3.578e-07	rs7312533	chr12:102236518:A>C	12	102630296	102236518	2	Chromatin_accessibility; Gene_expression_RNA_seq	2	0.991597	0.991597	4
IGF1/12q23.2	91	1	No	3.765e-07	rs11111183	chr12:102157936:T>C	12	102551714	102157936	2	Gene_expression_RNA_seq; RNA_splicing	3	0.976214	0.976214	8
IGF1/12q23.2	92	1	No	3.765e-07	rs2002134	chr12:102143297:A>T	12	102537075	102143297	2	Gene_expression_RNA_seq; RNA_splicing	3	0.960287	0.960287	7
IGF1/12q23.2	93	1	No	4.016e-07	rs11111205	chr12:102201768:A>T	12	102595546	102201768	2	Gene_expression_RNA_seq; Histone_modification	3	0.98328	0.98328	8
IGF1/12q23.2	94	1	No	4.512e-07	rs11111192	chr12:102168518:A>T	12	102562296	102168518	3	Gene_expression_RNA_seq; Histone_modification; RNA_splicing	4	0.988142	0.965332	12
IGF1/12q23.2	95	1	No	4.791e-07	rs7308354	chr12:102177929:A>G	12	102571707	102177929	3	Chromatin_accessibility; Gene_expression_RNA_seq; RNA_splicing	5	0.980821	0.973974	10
IGF1/12q23.2	96	1	No	4.791e-07	rs7310495	chr12:102190482:A>G	12	102584260	102190482	1	Gene_expression_RNA_seq	2	0.966869	0.962044	10
IGF1/12q23.2	97	1	No	5.401e-07	rs144556549	chr12:102142097:A>G	12	102535875	102142097	3	Chromatin_accessibility; Gene_expression_RNA_seq; Histone_modification	4	0.991788	0.991788	11
IGF1/12q23.2	98	1	No	5.401e-07	rs11111173	chr12:102137788:A>C	12	102531566	102137788	2	Chromatin_accessibility; Gene_expression_RNA_seq	4	0.970426	0.970426	12
IGF1/12q23.2	99	1	No	5.401e-07	rs76825149	chr12:102147889:A>G	12	102541667	102147889	2	Gene_expression_RNA_seq; RNA_splicing	3	0.992679	0.992679	9
IGF1/12q23.2	100	1	No	5.401e-07	rs10444510	chr12:102136769:A>G	12	102530547	102136769	2	Chromatin_accessibility; Gene_expression_RNA_seq	3	0.984389	0.984389	8
IGF1/12q23.2	101	1	No	5.401e-07	rs77492960	chr12:102124864:A>T	12	102518642	102124864	2	Gene_expression_RNA_seq; Histone_modification	3	0.981678	0.953488	9
IGF1/12q23.2	102	1	No	5.401e-07	rs12369756	chr12:102128901:A>T	12	102522679	102128901	1	Gene_expression_RNA_seq	2	0.988674	0.987298	8
IGF1/12q23.2	103	1	No	5.401e-07	rs11111172	chr12:102135687:T>C	12	102529465	102135687	1	Gene_expression_RNA_seq	2	0.938341	0.938341	6
IGF1/12q23.2	104	1	No	5.733e-07	rs7314597	chr12:102137024:T>C	12	102530802	102137024	2	Gene_expression_RNA_seq; RNA_splicing	4	0.981678	0.969051	10
IGF1/12q23.2	105	1	No	6.127e-07	rs11559894	chr12:102300808:T>G	12	102694586	102300808	3	Gene_expression_RNA_seq; Histone_modification; TF_binding	4	0.976978	0.964537	6
IGF1/12q23.2	106	1	No	6.457e-07	rs11111196	chr12:102181847:A>T	12	102575625	102181847	2	Gene_expression_RNA_seq; Histone_modification	3	0.995379	0.970426	11
IGF1/12q23.2	107	1	No	6.457e-07	rs11111197	chr12:102185741:T>C	12	102579519	102185741	2	Gene_expression_RNA_seq; Histone_modification	3	0.937726	0.937726	9
IGF1/12q23.2	108	1	No	6.852e-07	rs17529215	chr12:102116430:T>G	12	102510208	102116430	2	Gene_expression_RNA_seq; RNA_splicing	3	0.995287	0.995287	10
IGF1/12q23.2	109	1	No	6.852e-07	rs11111168	chr12:102116153:A>C	12	102509931	102116153	1	Gene_expression_RNA_seq	2	0.986394	0.986394	10
IGF1/12q23.2	110	1	No	7.269e-07	rs17438571	chr12:102174323:A>G	12	102568101	102174323	4	Gene_expression_RNA_seq; Histone_modification; Promoter_activity_CAGE; RNA_splicing	5	0.994933	0.966869	12
IGF1/12q23.2	111	1	No	7.712e-07	rs78462723	chr12:102107942:T>C	12	102501720	102107942	3	Chromatin_accessibility; Gene_expression_RNA_seq; RNA_splicing	4	0.969552	0.969552	10
IGF1/12q23.2	112	1	No	7.882e-07	rs10860902	chr12:102681269:C>G	12	103075047	102681269	1	Gene_expression_RNA_seq	1	0.907154	-0.907154	1
IGF1/12q23.2	113	1	No	8.396e-07	rs10860896	chr12:102664190:A>T	12	103057968	102664190	1	Gene_expression_RNA_seq	2	0.955539	0.90158	3
IGF1/12q23.2	114	1	No	8.675e-07	rs7977178	chr12:102090044:C>G	12	102483822	102090044	4	Gene_expression_RNA_seq; Histone_modification; Promoter_activity_CAGE; RNA_splicing	5	0.933411	0.923563	9
IGF1/12q23.2	115	1	No	8.675e-07	rs11111163	chr12:102098205:T>C	12	102491983	102098205	1	Gene_expression_RNA_seq	2	0.978987	0.964537	8
IGF1/12q23.2	116	1	No	8.943e-07	rs11111334	chr12:102667901:T>C	12	103061679	102667901	1	Gene_expression_RNA_seq	2	0.91685	0.90158	2
IGF1/12q23.2	117	1	No	8.943e-07	rs10860895	chr12:102662710:T>C	12	103056488	102662710	1	Gene_expression_RNA_seq	1	0.959379	0.90158	2
IGF1/12q23.2	118	1	No	9.096e-07	rs12823486	chr12:102382282:A>G	12	102776060	102382282	1	Gene_expression_RNA_seq	1	0.918531	0.918531	2
IGF1/12q23.2	119	1	No	9.199e-07	rs75162381	chr12:102103920:A>G	12	102497698	102103920	2	Gene_expression_RNA_seq; Histone_modification	3	0.982092	0.982092	9
IGF1/12q23.2	120	1	No	9.695e-07	rs11111167	chr12:102115007:T>C	12	102508785	102115007	3	Chromatin_accessibility; Gene_expression_RNA_seq; RNA_splicing	4	0.990355	0.984743	9
IGF1/12q23.2	121	1	No	1.014e-06	rs7136446	chr12:102444737:T>C	12	102838515	102444737	2	Chromatin_accessibility; Gene_expression_RNA_seq	2	0.978005	0.978005	3
IGF1/12q23.2	122	1	No	1.014e-06	rs6539042	chr12:102671725:A>G	12	103065503	102671725	1	Gene_expression_RNA_seq	1	0.911353	0.911353	1
IGF1/12q23.2	123	1	No	1.152e-06	rs11111137	chr12:102027114:A>T	12	102420892	102027114	2	Gene_expression_RNA_seq; Histone_modification	2	0.967613	0.960287	6
IGF1/12q23.2	124	1	No	1.18e-06	rs10860904	chr12:102699720:A>G	12	103093498	102699720	3	Gene_expression_RNA_seq; Histone_modification; TF_binding	3	0.927208	0.927208	3
IGF1/12q23.2	125	1	No	1.18e-06	rs2373825	chr12:102697143:T>C	12	103090921	102697143	1	Chromatin_accessibility	1	0.925572	0.925572	1
IGF1/12q23.2	126	1	No	1.221e-06	rs17437668	chr12:102069362:T>C	12	102463140	102069362	3	Chromatin_accessibility; Gene_expression_RNA_seq; Histone_modification	4	0.992509	0.992509	9
IGF1/12q23.2	127	1	No	1.221e-06	rs17528053	chr12:102030605:A>T	12	102424383	102030605	2	Gene_expression_RNA_seq; Histone_modification	2	0.936992	0.936992	6
IGF1/12q23.2	128	1	No	1.292e-06	rs11111146	chr12:102058486:A>C	12	102452264	102058486	3	Gene_expression_RNA_seq; Histone_modification; RNA_splicing	4	0.978987	0.953488	10
IGF1/12q23.2	129	1	No	1.449e-06	rs2373566	chr12:102051221:T>G	12	102444999	102051221	4	Chromatin_accessibility; Gene_expression_RNA_seq; Promoter_activity_CAGE; RNA_splicing	5	0.993622	0.993622	10
IGF1/12q23.2	130	1	No	1.534e-06	rs11111139	chr12:102034666:T>C	12	102428444	102034666	3	Gene_expression_RNA_seq; Histone_modification; RNA_splicing	4	0.975904	0.975904	13
IGF1/12q23.2	131	1	No	1.534e-06	rs77121786	chr12:102052897:T>G	12	102446675	102052897	3	Gene_expression_RNA_seq; RNA_splicing; TF_binding	4	0.972376	0.956531	9
IGF1/12q23.2	132	1	No	1.534e-06	rs11111134	chr12:102021478:T>C	12	102415256	102021478	3	Gene_expression_RNA_seq; Promoter_activity_CAGE; RNA_splicing	4	0.944687	0.944687	9
IGF1/12q23.2	133	1	No	1.534e-06	rs4357749	chr12:102043339:A>G	12	102437117	102043339	2	Gene_expression_RNA_seq; Histone_modification	3	0.988674	0.938341	11
IGF1/12q23.2	134	1	No	1.543e-06	rs10860905	chr12:102703427:A>T	12	103097205	102703427	1	Gene_expression_RNA_seq	1	0.911155	-0.911155	1
IGF1/12q23.2	135	1	No	1.607e-06	rs9651925	chr12:102451766:T>G	12	102845544	102451766	1	Gene_expression_RNA_seq	1	0.92045	0.92045	3
IGF1/12q23.2	136	1	No	1.711e-06	rs9989002	chr12:102456445:A>G	12	102850223	102456445	2	Gene_expression_RNA_seq; Promoter_activity_CAGE	3	0.939103	0.939103	3
IGF1/12q23.2	137	1	No	1.941e-06	rs10735380	chr12:102450458:A>G	12	102844236	102450458	1	Gene_expression_RNA_seq	2	0.972998	0.937726	6
IGF1/12q23.2	138	1	No	2.464e-06	rs2373564	chr12:102001094:A>T	12	102394872	102001094	2	Gene_expression_RNA_seq; Histone_modification	3	0.975349	0.931319	10
IGF1/12q23.2	139	1	No	2.498e-06	rs1845681	chr12:102663870:T>C	12	103057648	102663870	2	Chromatin_accessibility; Gene_expression_RNA_seq	3	0.982893	0.982893	3
IGF1/12q23.2	140	1	No	2.498e-06	rs1845677	chr12:102661799:A>G	12	103055577	102661799	1	Gene_expression_RNA_seq	2	0.909176	0.903609	2
IGF1/12q23.2	141	1	No	2.535e-06	rs12826453	chr12:102567076:T>C	12	102960854	102567076	3	Chromatin_accessibility; Gene_expression_RNA_seq; Histone_modification	4	0.976447	0.976447	6
IGF1/12q23.2	142	1	No	2.65e-06	rs11111274	chr12:102444350:A>G	12	102838128	102444350	2	Gene_expression_RNA_seq; RNA_splicing	3	0.996652	0.973974	7
IGF1/12q23.2	143	1	No	2.65e-06	rs5742653	chr12:102442081:T>C	12	102835859	102442081	2	Gene_expression_RNA_seq; RNA_splicing	3	0.974553	0.974553	3
IGF1/12q23.2	144	1	No	2.673e-06	rs2088163	chr12:102666327:C>G	12	103060105	102666327	4	Chromatin_accessibility; Gene_expression_RNA_seq; Histone_modification; TF_binding	6	0.995379	0.995379	7
IGF1/12q23.2	145	1	No	2.673e-06	rs2132250	chr12:102662182:A>G	12	103055960	102662182	2	Chromatin_accessibility; Gene_expression_RNA_seq	3	0.951345	0.947949	4
IGF1/12q23.2	146	1	No	2.673e-06	rs1845676	chr12:102661610:T>C	12	103055388	102661610	1	Gene_expression_RNA_seq	2	0.928809	0.928809	3
IGF1/12q23.2	147	1	No	2.861e-06	rs2643698	chr12:102666900:T>C	12	103060678	102666900	1	Gene_expression_RNA_seq	2	0.957501	0.957501	3
IGF1/12q23.2	148	1	No	2.94e-06	rs7304265	chr12:102651561:A>T	12	103045339	102651561	2	Gene_expression_RNA_seq; Promoter_activity_CAGE	2	0.941769	0.909471	3
IGF1/12q23.2	149	1	No	2.999e-06	rs5742667	chr12:102429700:A>G	12	102823478	102429700	3	Chromatin_accessibility; Gene_expression_RNA_seq; Histone_modification	4	0.994315	0.934213	10
IGF1/12q23.2	150	1	No	3.061e-06	rs1498674	chr12:102673659:A>T	12	103067437	102673659	1	Gene_expression_RNA_seq	1	0.964537	0.964537	2
IGF1/12q23.2	151	1	No	3.189e-06	rs972936	chr12:102431143:T>C	12	102824921	102431143	2	Gene_expression_RNA_seq; Histone_modification	3	0.966869	0.934213	5
IGF1/12q23.2	152	1	No	3.189e-06	rs2195242	chr12:102414686:A>G	12	102808464	102414686	2	Chromatin_accessibility; Gene_expression_RNA_seq	2	0.961175	0.961175	2
IGF1/12q23.2	153	1	No	3.189e-06	rs10860865	chr12:102437944:T>G	12	102831722	102437944	1	Gene_expression_RNA_seq	2	0.990788	0.990788	5
IGF1/12q23.2	154	1	No	3.391e-06	rs5742678	chr12:102420554:C>G	12	102814332	102420554	1	Gene_expression_RNA_seq	2	0.920241	0.920241	2
IGF1/12q23.2	155	1	No	3.598e-06	rs35758	chr12:102560406:T>C	12	102954184	102560406	1	Gene_expression_RNA_seq	2	0.969051	0.969051	5
IGF1/12q23.2	156	1	No	3.606e-06	rs978458	chr12:102408461:T>C	12	102802239	102408461	4	Chromatin_accessibility; Gene_expression_RNA_seq; Histone_modification; RNA_splicing	5	0.964537	0.952428	8
IGF1/12q23.2	157	1	No	3.629e-06	rs10860851	chr12:102295156:A>G	12	102688934	102295156	1	Gene_expression_RNA_seq	2	0.997402	0.997402	5
IGF1/12q23.2	158	1	No	3.746e-06	rs4015696	chr12:102658286:T>C	12	103052064	102658286	1	Gene_expression_RNA_seq	1	0.903609	0.903609	1
IGF1/12q23.2	159	1	No	3.833e-06	rs9308315	chr12:102410115:A>T	12	102803893	102410115	1	Gene_expression_RNA_seq	1	0.918531	0.918531	2
IGF1/12q23.2	160	1	No	4.17e-06	rs12825173	chr12:102662313:A>G	12	103056091	102662313	2	Chromatin_accessibility; Gene_expression_RNA_seq	2	0.903609	0.903609	2
IGF1/12q23.2	161	1	No	4.225e-06	rs35759	chr12:102560117:A>C	12	102953895	102560117	1	Gene_expression_RNA_seq	2	0.994933	-0.940451	3
IGF1/12q23.2	162	1	No	4.388e-06	rs10778172	chr12:102295817:A>G	12	102689595	102295817	2	Gene_expression_RNA_seq; Histone_modification	3	0.957501	0.915011	6
IGF1/12q23.2	163	1	No	4.453e-06	rs10860897	chr12:102664818:A>G	12	103058596	102664818	1	Gene_expression_RNA_seq	1	0.9056	0.9056	1
IGF1/12q23.2	164	1	No	4.538e-06	rs855207	chr12:102563690:A>C	12	102957468	102563690	1	Gene_expression_RNA_seq	2	0.955539	0.90158	3
IGF1/12q23.2	165	1	No	4.599e-06	rs1520222	chr12:102403515:A>G	12	102797293	102403515	1	Gene_expression_RNA_seq	2	0.927208	0.915011	2
IGF1/12q23.2	166	1	No	4.635e-06	rs10860877	chr12:102565787:A>G	12	102959565	102565787	1	Gene_expression_RNA_seq	1	0.950237	-0.909176	3
IGF1/12q23.2	167	1	No	5.075e-06	rs12228583	chr12:102666461:T>C	12	103060239	102666461	5	Chromatin_accessibility; Gene_expression_RNA_seq; Histone_modification; Promoter_activity_CAGE; TF_binding	5	0.998867	-0.90083	5
IGF1/12q23.2	168	1	No	5.075e-06	rs61942797	chr12:102661408:A>G	12	103055186	102661408	2	Chromatin_accessibility; Gene_expression_RNA_seq	3	0.940451	0.902982	3
IGF1/12q23.2	169	1	No	5.075e-06	rs12228610	chr12:102666506:A>G	12	103060284	102666506	2	Gene_expression_RNA_seq; Histone_modification	2	0.962893	0.911353	2
IGF1/12q23.2	170	1	No	5.075e-06	rs34088617	chr12:102667785:T>C	12	103061563	102667785	1	Gene_expression_RNA_seq	2	0.962044	0.9132	2
IGF1/12q23.2	171	1	No	5.075e-06	rs12422592	chr12:102648415:T>C	12	103042193	102648415	1	Chromatin_accessibility	1	0.994048	0.994048	1
IGF1/12q23.2	172	1	No	5.417e-06	rs12823101	chr12:102667271:A>G	12	103061049	102667271	2	Chromatin_accessibility; Gene_expression_RNA_seq	2	0.937726	0.937726	2
IGF1/12q23.2	173	1	No	5.417e-06	rs61942840	chr12:102667641:T>C	12	103061419	102667641	2	Chromatin_accessibility; Histone_modification	2	0.911155	-0.909176	2
IGF1/12q23.2	174	1	No	5.417e-06	rs61942796	chr12:102661371:A>G	12	103055149	102661371	1	TF_binding	1	0.913094	-0.913094	1
IGF1/12q23.2	175	1	No	5.417e-06	rs34041028	chr12:102667717:T>G	12	103061495	102667717	1	Gene_expression_RNA_seq	1	0.909471	0.909471	1
IGF1/12q23.2	176	1	No	5.781e-06	rs11837768	chr12:102662993:A>G	12	103056771	102662993	2	Chromatin_accessibility; Gene_expression_RNA_seq	2	0.963724	0.907554	3
IGF1/12q23.2	177	1	No	5.781e-06	rs10082812	chr12:102671713:A>T	12	103065491	102671713	1	Gene_expression_RNA_seq	2	0.981678	0.90158	2
IGF1/12q23.2	178	1	No	5.781e-06	rs1498673	chr12:102673432:C>G	12	103067210	102673432	1	Gene_expression_RNA_seq	1	0.928809	-0.928809	1
IGF1/12q23.2	179	1	No	5.781e-06	rs937469	chr12:102670617:T>G	12	103064395	102670617	1	Gene_expression_RNA_seq	1	0.914991	-0.914991	1
IGF1/12q23.2	180	1	No	6.119e-06	rs35760	chr12:102556440:T>C	12	102950218	102556440	3	Chromatin_accessibility; Gene_expression_RNA_seq; Histone_modification	5	0.969051	0.969051	5
IGF1/12q23.2	181	1	No	6.119e-06	rs35761	chr12:102556270:T>C	12	102950048	102556270	1	Chromatin_accessibility	1	0.911155	0.911155	1
IGF1/12q23.2	182	1	No	6.168e-06	rs746152	chr12:102669770:T>C	12	103063548	102669770	3	Chromatin_accessibility; Gene_expression_RNA_seq; Histone_modification	4	0.985756	0.962044	6
IGF1/12q23.2	183	1	No	6.554e-06	rs17882264	chr12:102477578:T>C	12	102871356	102477578	6	Chromatin_accessibility; Gene_expression_RNA_seq; Histone_modification; Promoter_activity_CAGE; RNA_splicing; TF_binding	8	0.96744	0.96744	9
IGF1/12q23.2	184	1	No	7.979e-06	rs7961832	chr12:102676079:T>C	12	103069857	102676079	1	Gene_expression_RNA_seq	2	0.976978	0.976978	3
IGF1/12q23.2	185	1	No	8.279e-06	rs7298152	chr12:102625209:T>C	12	103018987	102625209	3	Chromatin_accessibility; Gene_expression_RNA_seq; Histone_modification	3	0.937726	0.937726	3
IGF1/12q23.2	186	1	No	8.505e-06	rs11111330	chr12:102649751:A>T	12	103043529	102649751	1	Gene_expression_RNA_seq	1	0.944322	-0.944322	1
IGF1/12q23.2	187	1	No	8.859e-06	rs11111304	chr12:102567551:A>C	12	102961329	102567551	2	Gene_expression_RNA_seq; Histone_modification	3	0.954525	0.954525	4
IGF1/12q23.2	188	1	No	8.872e-06	rs76565074	chr12:102632201:A>T	12	103025979	102632201	1	Gene_expression_RNA_seq	1	0.909176	-0.909176	1
IGF1/12q23.2	189	1	No	9.217e-06	rs7305140	chr12:102678281:T>C	12	103072059	102678281	1	Gene_expression_RNA_seq	1	0.909471	0.909471	1
IGF1/12q23.2	190	1	No	9.552e-06	rs11111303	chr12:102566377:T>C	12	102960155	102566377	1	Gene_expression_RNA_seq	1	0.946766	-0.946766	1
IGF1/12q23.2	191	1	No	9.66e-06	rs1603817	chr12:102655048:A>T	12	103048826	102655048	1	Gene_expression_RNA_seq	2	0.907554	0.907554	3
IGF1/12q23.2	192	1	No	9.66e-06	rs3858688	chr12:102651075:A>G	12	103044853	102651075	1	Gene_expression_RNA_seq	1	0.90158	0.90158	1
IGF1/12q23.2	193	1	No	1.029e-05	rs2133292	chr12:102654406:T>C	12	103048184	102654406	1	Gene_expression_RNA_seq	2	0.927208	0.927208	2
IGF1/12q23.2	194	1	No	1.029e-05	rs4015694	chr12:102656086:A>G	12	103049864	102656086	1	Gene_expression_RNA_seq	1	0.936319	0.936319	1
IGF1/12q23.2	195	1	No	1.029e-05	rs2088162	chr12:102655476:A>T	12	103049254	102655476	1	Gene_expression_RNA_seq	1	0.909471	0.909471	1
IGF1/12q23.2	196	1	No	1.046e-05	rs17796225	chr12:102472860:T>C	12	102866638	102472860	2	Gene_expression_RNA_seq; Histone_modification	3	0.954525	0.954525	5
IGF1/12q23.2	197	1	No	1.09e-05	rs76627874	chr12:102316394:A>G	12	102710172	102316394	1	Gene_expression_RNA_seq	2	0.975904	0.942226	4
IGF1/12q23.2	198	1	No	1.107e-05	rs7956547	chr12:102465038:T>C	12	102858816	102465038	1	Gene_expression_RNA_seq	1	0.909471	0.909471	2
IGF1/12q23.2	199	1	No	1.111e-05	rs12321876	chr12:102680980:A>C	12	103074758	102680980	1	Gene_expression_RNA_seq	2	0.90509	0.90158	2
IGF1/12q23.2	200	1	No	1.124e-05	rs11111305	chr12:102567672:T>C	12	102961450	102567672	4	Chromatin_accessibility; Gene_expression_RNA_seq; Histone_modification; Promoter_activity_CAGE	4	0.979925	0.966869	5
IGF1/12q23.2	201	1	No	1.128e-05	rs11111200	chr12:102194146:A>C	12	102587924	102194146	3	Gene_expression_RNA_seq; Histone_modification; RNA_splicing	4	0.985756	0.970426	12
IGF1/12q23.2	202	1	No	1.158e-05	rs11111302	chr12:102565927:T>C	12	102959705	102565927	1	Gene_expression_RNA_seq	2	0.989182	0.989182	2
IGF1/12q23.2	203	1	No	1.168e-05	rs12372134	chr12:102160355:A>G	12	102554133	102160355	2	Gene_expression_RNA_seq; RNA_splicing	3	0.991597	0.991597	10
IGF1/12q23.2	204	1	No	1.184e-05	rs35755	chr12:102562195:A>G	12	102955973	102562195	1	Gene_expression_RNA_seq	2	0.976447	0.913094	3
IGF1/12q23.2	205	1	No	1.185e-05	rs703593	chr12:102670469:A>G	12	103064247	102670469	2	Chromatin_accessibility; Gene_expression_RNA_seq	3	0.982092	0.982092	3
IGF1/12q23.2	206	1	No	1.191e-05	rs10860858	chr12:102356793:A>G	12	102750571	102356793	2	Gene_expression_RNA_seq; Histone_modification	3	0.962044	0.936992	6
IGF1/12q23.2	207	1	No	1.202e-05	rs11111287	chr12:102512085:A>G	12	102905863	102512085	2	Chromatin_accessibility; Gene_expression_RNA_seq	3	0.985426	0.985426	4
IGF1/12q23.2	208	1	No	1.214e-05	rs753479	chr12:102564784:A>G	12	102958562	102564784	1	Gene_expression_RNA_seq	2	0.970426	0.903609	3
IGF1/12q23.2	209	1	No	1.214e-05	rs1078870	chr12:102565142:T>C	12	102958920	102565142	1	Gene_expression_RNA_seq	1	0.90158	0.90158	1
IGF1/12q23.2	210	1	No	1.274e-05	rs1078869	chr12:102565396:A>G	12	102959174	102565396	1	Gene_expression_RNA_seq	1	0.903609	0.903609	1
IGF1/12q23.2	211	1	No	1.294e-05	rs2373826	chr12:102718255:T>C	12	103112033	102718255	2	Chromatin_accessibility; Histone_modification	2	0.974781	0.974781	2
IGF1/12q23.2	212	1	No	1.307e-05	rs4764697	chr12:102459394:T>C	12	102853172	102459394	3	Gene_expression_RNA_seq; Promoter_activity_CAGE; RNA_splicing	3	0.934213	0.934213	3
IGF1/12q23.2	213	1	No	1.363e-05	rs2172873	chr12:102731912:A>G	12	103125690	102731912	2	Chromatin_accessibility; Gene_expression_RNA_seq	3	0.907554	0.907554	3
IGF1/12q23.2	214	1	No	1.379e-05	rs11111351	chr12:102719925:T>G	12	103113703	102719925	2	Gene_expression_RNA_seq; Histone_modification	3	0.927208	0.927208	3
IGF1/12q23.2	215	1	No	1.413e-05	rs1845679	chr12:102662901:T>G	12	103056679	102662901	1	Gene_expression_RNA_seq	1	0.90158	0.90158	1
IGF1/12q23.2	216	1	No	1.438e-05	rs2643672	chr12:102648521:A>G	12	103042299	102648521	1	Gene_expression_RNA_seq	1	0.902982	0.902982	2
IGF1/12q23.2	217	1	No	1.533e-05	rs7316809	chr12:102686161:C>G	12	103079939	102686161	2	Gene_expression_RNA_seq; TF_binding	3	0.935617	0.935617	3
IGF1/12q23.2	218	1	No	1.533e-05	rs1874871	chr12:102680113:A>T	12	103073891	102680113	2	Gene_expression_RNA_seq; Histone_modification	2	0.920241	0.920241	2
IGF1/12q23.2	219	1	No	1.668e-05	rs855205	chr12:102564088:T>G	12	102957866	102564088	2	Gene_expression_RNA_seq; Histone_modification	2	0.956531	0.956531	2
IGF1/12q23.2	220	1	No	1.671e-05	rs2195240	chr12:102462869:A>G	12	102856647	102462869	2	Gene_expression_RNA_seq; Histone_modification	3	0.998967	0.911353	4
IGF1/12q23.2	221	1	No	1.688e-05	rs17439974	chr12:102275055:A>T	12	102668833	102275055	2	Gene_expression_RNA_seq; Histone_modification	2	0.979925	0.979925	4
IGF1/12q23.2	222	1	No	1.741e-05	rs6539043	chr12:102683440:C>G	12	103077218	102683440	1	Gene_expression_RNA_seq	1	0.907554	0.907554	1
IGF1/12q23.2	223	1	No	1.765e-05	rs5742632	chr12:102462696:A>G	12	102856474	102462696	2	Gene_expression_RNA_seq; Histone_modification	2	0.918531	0.918531	3
IGF1/12q23.2	224	1	No	1.778e-05	rs703595	chr12:102680761:T>C	12	103074539	102680761	1	Gene_expression_RNA_seq	1	0.911155	0.911155	1
IGF1/12q23.2	225	1	No	1.781e-05	rs11111244	chr12:102340659:T>C	12	102734437	102340659	1	Gene_expression_RNA_seq	2	0.990788	0.990788	6
IGF1/12q23.2	226	1	No	1.855e-05	rs7296248	chr12:102683420:T>C	12	103077198	102683420	2	Chromatin_accessibility; Gene_expression_RNA_seq	3	0.979461	0.979461	3
IGF1/12q23.2	227	1	No	1.858e-05	rs35757	chr12:102560478:C>G	12	102954256	102560478	1	Gene_expression_RNA_seq	1	0.95845	-0.95845	1
IGF1/12q23.2	228	1	No	1.858e-05	rs35756	chr12:102561256:A>G	12	102955034	102561256	1	Gene_expression_RNA_seq	1	0.902982	0.902982	1
IGF1/12q23.2	229	1	No	1.923e-05	rs855204	chr12:102564235:T>G	12	102958013	102564235	4	Chromatin_accessibility; Gene_expression_RNA_seq; Histone_modification; Promoter_activity_CAGE	6	0.999141	0.994048	9
IGF1/12q23.2	230	1	No	1.97e-05	rs2195239	chr12:102462924:C>G	12	102856702	102462924	4	Chromatin_accessibility; Gene_expression_RNA_seq; Histone_modification; RNA_splicing	5	0.989182	0.989182	7
IGF1/12q23.2	231	1	No	1.976e-05	rs7296618	chr12:102683506:C>G	12	103077284	102683506	2	Chromatin_accessibility; Gene_expression_RNA_seq	3	0.966109	0.966109	4
IGF1/12q23.2	232	1	No	2.027e-05	rs17032343	chr12:102228465:T>C	12	102622243	102228465	1	Gene_expression_RNA_seq	2	0.960287	0.960287	7
IGF1/12q23.2	233	1	No	2.055e-05	rs7971939	chr12:102013654:A>T	12	102407432	102013654	3	Gene_expression_RNA_seq; Promoter_activity_CAGE; RNA_splicing	4	0.979689	0.979689	6
IGF1/12q23.2	234	1	No	2.138e-05	rs11111213	chr12:102216681:T>G	12	102610459	102216681	2	Gene_expression_RNA_seq; Histone_modification	3	0.995271	0.995271	11
IGF1/12q23.2	235	1	No	2.138e-05	rs12371296	chr12:102306913:T>C	12	102700691	102306913	2	Chromatin_accessibility; Gene_expression_RNA_seq	3	0.979461	0.979461	9
IGF1/12q23.2	236	1	No	2.138e-05	rs76113774	chr12:102225031:A>G	12	102618809	102225031	1	Gene_expression_RNA_seq	2	0.984028	0.930376	5
IGF1/12q23.2	237	1	No	2.194e-05	rs11111212	chr12:102216590:A>G	12	102610368	102216590	2	Gene_expression_RNA_seq; Histone_modification	3	0.96744	0.96744	8
IGF1/12q23.2	238	1	No	2.377e-05	rs7955558	chr12:102215670:A>G	12	102609448	102215670	2	Gene_expression_RNA_seq; Histone_modification	3	0.966109	0.961097	10
IGF1/12q23.2	239	1	No	2.377e-05	rs7134488	chr12:102222872:A>G	12	102616650	102222872	1	Gene_expression_RNA_seq	2	0.996244	0.996244	11
IGF1/12q23.2	240	1	No	2.377e-05	rs10860848	chr12:102222471:A>G	12	102616249	102222471	1	Gene_expression_RNA_seq	2	0.969746	0.969051	7
IGF1/12q23.2	241	1	No	2.405e-05	rs11111217	chr12:102221216:T>C	12	102614994	102221216	2	Gene_expression_RNA_seq; Histone_modification	3	0.997983	0.9742	9
IGF1/12q23.2	242	1	No	2.405e-05	rs10860831	chr12:102015768:T>G	12	102409546	102015768	2	Gene_expression_RNA_seq; Promoter_activity_CAGE	3	0.964537	0.964537	6
IGF1/12q23.2	243	1	No	2.641e-05	rs2036771	chr12:102124026:A>G	12	102517804	102124026	4	Chromatin_accessibility; Gene_expression_RNA_seq; Histone_modification; RNA_splicing	6	0.99634	0.99634	14
IGF1/12q23.2	244	1	No	2.641e-05	rs11111206	chr12:102202492:A>G	12	102596270	102202492	2	Gene_expression_RNA_seq; Histone_modification	3	0.993909	0.993909	9
IGF1/12q23.2	245	1	No	2.641e-05	rs12371343	chr12:102206199:C>G	12	102599977	102206199	1	Gene_expression_RNA_seq	2	0.953488	0.94306	8
IGF1/12q23.2	246	1	No	2.697e-05	rs7138782	chr12:102339371:C>G	12	102733149	102339371	2	Chromatin_accessibility; Gene_expression_RNA_seq	2	0.94306	0.94306	3
IGF1/12q23.2	247	1	No	2.784e-05	rs10860841	chr12:102162081:A>G	12	102555859	102162081	2	Gene_expression_RNA_seq; Histone_modification	3	0.994571	0.994571	6
IGF1/12q23.2	248	1	No	2.784e-05	rs60169308	chr12:102125093:T>G	12	102518871	102125093	2	Gene_expression_RNA_seq; Histone_modification	3	0.939662	0.939662	8
IGF1/12q23.2	249	1	No	2.8e-05	rs6539034	chr12:102370207:A>G	12	102763985	102370207	3	Chromatin_accessibility; Gene_expression_RNA_seq; Histone_modification	4	0.973605	0.973605	5
IGF1/12q23.2	250	1	No	2.892e-05	rs12228148	chr12:102313697:A>G	12	102707475	102313697	3	Gene_expression_RNA_seq; Histone_modification; TF_binding	4	0.949106	0.949106	7
IGF1/12q23.2	251	1	No	2.933e-05	rs77449222	chr12:102123065:T>C	12	102516843	102123065	3	Chromatin_accessibility; Gene_expression_RNA_seq; Histone_modification	5	0.994315	0.969051	14
IGF1/12q23.2	252	1	No	2.933e-05	rs2102476	chr12:102154922:T>G	12	102548700	102154922	3	Chromatin_accessibility; Gene_expression_RNA_seq; RNA_splicing	4	0.977769	0.977769	10
IGF1/12q23.2	253	1	No	2.933e-05	rs11111187	chr12:102163421:A>G	12	102557199	102163421	3	Gene_expression_RNA_seq; Histone_modification; RNA_splicing	4	0.962044	0.957501	10
IGF1/12q23.2	254	1	No	2.933e-05	rs11111182	chr12:102154357:A>G	12	102548135	102154357	2	Chromatin_accessibility; Gene_expression_RNA_seq	3	0.962893	0.962893	8
IGF1/12q23.2	255	1	No	2.961e-05	rs12424965	chr12:102167939:C>G	12	102561717	102167939	2	Gene_expression_RNA_seq; Histone_modification	3	0.992335	0.965955	11
IGF1/12q23.2	256	1	No	3.091e-05	rs11111170	chr12:102122222:T>C	12	102516000	102122222	5	Gene_expression_RNA_seq; Histone_modification; Promoter_activity_CAGE; RNA_splicing; TF_binding	5	0.934881	0.934881	12
IGF1/12q23.2	257	1	No	3.091e-05	rs55772007	chr12:102151785:A>G	12	102545563	102151785	2	Gene_expression_RNA_seq; RNA_splicing	3	0.990189	0.990189	9
IGF1/12q23.2	258	1	No	3.091e-05	rs58071346	chr12:102135376:T>C	12	102529154	102135376	2	Gene_expression_RNA_seq; RNA_splicing	3	0.976978	0.93278	8
IGF1/12q23.2	259	1	No	3.091e-05	rs12308006	chr12:102157334:T>C	12	102551112	102157334	2	Gene_expression_RNA_seq; TF_binding	3	0.955539	0.945557	7
IGF1/12q23.2	260	1	No	3.118e-05	rs10860844	chr12:102201769:A>T	12	102595547	102201769	2	Gene_expression_RNA_seq; Histone_modification	3	0.991974	0.936992	11
IGF1/12q23.2	261	1	No	3.122e-05	rs10860857	chr12:102355787:T>G	12	102749565	102355787	2	Chromatin_accessibility; Gene_expression_RNA_seq	2	0.93191	0.93191	3
IGF1/12q23.2	262	1	No	3.241e-05	rs12313279	chr12:102452726:A>G	12	102846504	102452726	3	Chromatin_accessibility; Gene_expression_RNA_seq; Histone_modification	4	0.973605	0.973605	6
IGF1/12q23.2	263	1	No	3.256e-05	rs11111175	chr12:102138203:C>G	12	102531981	102138203	4	Chromatin_accessibility; Gene_expression_RNA_seq; Histone_modification; RNA_splicing	6	0.967613	0.967613	8
IGF1/12q23.2	264	1	No	3.256e-05	rs1858170	chr12:102191436:A>G	12	102585214	102191436	3	Gene_expression_RNA_seq; Histone_modification; RNA_splicing	4	0.985756	0.982893	11
IGF1/12q23.2	265	1	No	3.256e-05	rs1858172	chr12:102186653:A>G	12	102580431	102186653	2	Gene_expression_RNA_seq; Histone_modification	3	0.962044	0.93278	6
KCTD9/8p21.2	1	1	Yes	9.608e-09	rs17053711	chr8:25453753:A>G	8	25311269	25453753	2	Gene_expression_RNA_seq; Promoter_activity_CAGE	3	0.962044	0.948195	5
KCTD9/8p21.2	2	1	No	5.403e-08	rs1506869	chr8:25411586:A>C	8	25269102	25411586	3	Gene_expression_RNA_seq; Promoter_activity_CAGE; RNA_splicing	5	0.996729	0.996729	11
KCTD9/8p21.2	3	1	No	7.658e-08	rs12675289	chr8:25397501:A>C	8	25255017	25397501	3	Chromatin_accessibility; Gene_expression_RNA_seq; RNA_splicing	4	0.993502	0.993502	5
KCTD9/8p21.2	4	1	No	9.424e-08	rs931875	chr8:25387916:A>G	8	25245432	25387916	2	Gene_expression_RNA_seq; Promoter_activity_CAGE	3	0.960225	0.960225	4
KCTD9/8p21.2	5	1	No	1.572e-07	rs4871939	chr8:25409587:A>G	8	25267103	25409587	3	Gene_expression_RNA_seq; Promoter_activity_CAGE; RNA_splicing	4	0.963724	0.963724	6
KCTD9/8p21.2	6	1	No	1.628e-07	rs61490611	chr8:25405778:T>G	8	25263294	25405778	3	Gene_expression_RNA_seq; Histone_modification; TF_binding	3	0.944687	0.944687	4
KCTD9/8p21.2	7	1	No	2.046e-07	rs13261573	chr8:25391099:A>G	8	25248615	25391099	3	Gene_expression_RNA_seq; Promoter_activity_CAGE; RNA_splicing	4	0.976447	0.949316	5
KCTD9/8p21.2	8	1	No	2.21e-07	rs4872310	chr8:25389665:A>G	8	25247181	25389665	2	Gene_expression_RNA_seq; RNA_splicing	4	0.972376	0.945881	8
KCTD9/8p21.2	9	1	No	6.057e-06	rs12675625	chr8:25463078:T>C	8	25320594	25463078	1	Gene_expression_RNA_seq	2	0.97109	0.944687	4
KCTD9/8p21.2	10	1	No	6.057e-06	rs35698191	chr8:25464329:A>T	8	25321845	25464329	1	Gene_expression_RNA_seq	2	0.962044	0.945881	3
KCTD9/8p21.2	11	1	No	2.526e-05	rs34068702	chr8:25385697:A>G	8	25243213	25385697	5	Chromatin_accessibility; Gene_expression_RNA_seq; Histone_modification; Promoter_activity_CAGE; TF_binding	5	0.956547	0.956547	8
KDR/4q12	1	1	Yes	1.553e-24	rs1903068	chr4:55142310:A>G	4	56008477	55142310	1	Gene_expression_RNA_seq	2	0.989003	0.989003	7
KDR/4q12	2	1	No	1.779e-24	rs17773813	chr4:55142802:A>G	4	56008969	55142802	2	Chromatin_accessibility; Gene_expression_RNA_seq	2	0.990131	0.990131	7
KDR/4q12	3	1	No	2.037e-24	rs73236109	chr4:55141258:T>C	4	56007425	55141258	2	Gene_expression_RNA_seq; Histone_modification	2	0.989493	0.989493	7
KDR/4q12	4	1	No	2.037e-24	rs9312658	chr4:55139359:A>C	4	56005526	55139359	1	Gene_expression_RNA_seq	1	0.98973	0.98973	4
KDR/4q12	5	1	No	2.67e-24	rs1551642	chr4:55128043:T>C	4	55994210	55128043	1	Gene_expression_RNA_seq	1	0.989003	0.989003	8
KDR/4q12	6	1	No	3.056e-24	rs1551641	chr4:55127748:T>C	4	55993915	55127748	3	Chromatin_accessibility; Gene_expression_RNA_seq; Histone_modification	4	0.989493	0.989493	8
KDR/4q12	7	1	No	3.497e-24	rs1551645	chr4:55128147:T>G	4	55994314	55128147	1	Gene_expression_RNA_seq	1	0.989251	0.989251	3
KDR/4q12	8	1	No	4.001e-24	rs12331597	chr4:55131747:T>C	4	55997914	55131747	1	Gene_expression_RNA_seq	2	0.98973	0.98973	7
KDR/4q12	9	1	No	4.001e-24	rs1551643	chr4:55128059:A>T	4	55994226	55128059	1	Gene_expression_RNA_seq	1	0.989493	0.989493	5
KDR/4q12	10	1	No	4.577e-24	rs36146043	chr4:55129812:T>C	4	55995979	55129812	4	Chromatin_accessibility; Gene_expression_RNA_seq; Histone_modification; TF_binding	4	0.98973	0.98973	9
KDR/4q12	11	1	No	5.987e-24	rs4516787	chr4:55143998:A>G	4	56010165	55143998	2	Gene_expression_RNA_seq; Histone_modification	3	0.98973	0.98973	6
KDR/4q12	12	1	No	6.917e-24	rs1551644	chr4:55128099:A>T	4	55994266	55128099	1	Gene_expression_RNA_seq	1	0.98973	0.98973	7
KDR/4q12	13	1	No	7.922e-23	rs10012701	chr4:55136609:A>G	4	56002776	55136609	1	Gene_expression_RNA_seq	2	0.989493	0.989493	6
KDR/4q12	14	1	No	7.922e-23	rs10517343	chr4:55136100:A>T	4	56002267	55136100	1	Gene_expression_RNA_seq	2	0.989493	0.989493	6
KDR/4q12	15	1	No	7.922e-23	rs10012589	chr4:55136522:A>T	4	56002689	55136522	1	Gene_expression_RNA_seq	2	0.989251	0.989251	9
KDR/4q12	16	1	No	7.922e-23	rs9312655	chr4:55136498:T>C	4	56002665	55136498	1	Gene_expression_RNA_seq	2	0.989003	0.989003	6
KDR/4q12	17	1	No	8.983e-23	rs9312657	chr4:55137335:A>G	4	56003502	55137335	3	Chromatin_accessibility; Gene_expression_RNA_seq; Histone_modification	4	0.98973	0.98973	8
KDR/4q12	18	1	No	8.983e-23	rs17711320	chr4:55133886:A>C	4	56000053	55133886	3	Chromatin_accessibility; Gene_expression_RNA_seq; Histone_modification	3	0.98973	0.98973	8
KDR/4q12	19	1	No	8.983e-23	rs9312656	chr4:55136805:C>G	4	56002972	55136805	2	Chromatin_accessibility; Gene_expression_RNA_seq	2	0.989493	0.989493	5
KDR/4q12	20	1	No	8.983e-23	rs12505096	chr4:55139935:A>C	4	56006102	55139935	1	Gene_expression_RNA_seq	2	0.98973	0.98973	6
KDR/4q12	21	1	No	8.983e-23	rs17773240	chr4:55133614:T>C	4	55999781	55133614	1	Gene_expression_RNA_seq	1	0.98973	0.98973	5
KDR/4q12	22	1	No	8.983e-23	rs12331471	chr4:55135342:T>C	4	56001509	55135342	1	Gene_expression_RNA_seq	1	0.989251	0.989251	5
KDR/4q12	23	1	No	1.018e-22	rs28411232	chr4:55133842:A>T	4	56000009	55133842	2	Gene_expression_RNA_seq; Histone_modification	3	0.989251	0.989251	8
KDR/4q12	24	1	No	1.465e-22	rs12331507	chr4:55145722:T>C	4	56011889	55145722	1	Gene_expression_RNA_seq	2	0.989251	0.989251	7
KDR/4q12	25	1	No	1.68e-22	rs10013228	chr4:55131173:A>G	4	55997340	55131173	1	Gene_expression_RNA_seq	2	0.989493	0.989493	7
KDR/4q12	26	1	No	1.903e-22	rs28584303	chr4:55131455:T>C	4	55997622	55131455	3	Chromatin_accessibility; Gene_expression_RNA_seq; Histone_modification	3	0.989962	0.989962	7
KDR/4q12	27	1	No	1.903e-22	rs12331538	chr4:55131919:A>C	4	55998086	55131919	2	Chromatin_accessibility; Gene_expression_RNA_seq	2	0.989493	0.989493	6
KDR/4q12	28	1	No	1.903e-22	rs73236106	chr4:55130545:T>C	4	55996712	55130545	2	Gene_expression_RNA_seq; TF_binding	2	0.989493	0.989493	6
KDR/4q12	29	1	No	1.965e-22	rs28680424	chr4:55143078:T>C	4	56009245	55143078	3	Chromatin_accessibility; Gene_expression_RNA_seq; Histone_modification	4	0.989003	0.989003	9
KDR/4q12	30	1	No	1.965e-22	rs12498317	chr4:55140926:A>G	4	56007093	55140926	3	Gene_expression_RNA_seq; Histone_modification; TF_binding	3	0.989493	0.989493	7
KDR/4q12	31	1	No	1.965e-22	rs28838369	chr4:55141082:A>G	4	56007249	55141082	2	Gene_expression_RNA_seq; Histone_modification	2	0.989962	0.989962	5
KDR/4q12	32	1	No	2.156e-22	rs9992737	chr4:55128894:T>C	4	55995061	55128894	2	Gene_expression_RNA_seq; Histone_modification	3	0.98973	0.98973	8
KDR/4q12	33	1	No	2.156e-22	rs28517654	chr4:55127301:T>C	4	55993468	55127301	2	Gene_expression_RNA_seq; Histone_modification	3	0.989003	0.989003	7
KDR/4q12	34	1	No	2.156e-22	rs10020668	chr4:55130736:A>G	4	55996903	55130736	2	Gene_expression_RNA_seq; TF_binding	2	0.988749	0.988749	7
KDR/4q12	35	1	No	7.798e-22	rs73236111	chr4:55152901:A>C	4	56019068	55152901	3	Chromatin_accessibility; Gene_expression_RNA_seq; Histone_modification	3	0.989003	0.989003	7
KDR/4q12	36	1	No	1.856e-21	rs9997685	chr4:55156736:A>T	4	56022903	55156736	2	Gene_expression_RNA_seq; Histone_modification	2	0.989003	0.989003	7
KDR/4q12	37	1	No	1.978e-21	rs17711225	chr4:55133018:A>G	4	55999185	55133018	1	Gene_expression_RNA_seq	2	0.989962	0.989962	7
KDR/4q12	38	1	No	2.227e-21	rs1350545	chr4:55138287:T>C	4	56004454	55138287	2	Gene_expression_RNA_seq; Histone_modification	3	0.989493	0.989493	7
KDR/4q12	39	1	No	2.227e-21	rs9284955	chr4:55136950:T>C	4	56003117	55136950	1	Gene_expression_RNA_seq	1	0.989251	0.989251	6
KDR/4q12	40	1	No	5.986e-21	rs2239702	chr4:55125972:T>C	4	55992139	55125972	5	Chromatin_accessibility; Gene_expression_RNA_seq; Histone_modification; Promoter_activity_CAGE; TF_binding	8	0.995587	0.992014	14
KDR/4q12	41	1	No	1.066e-20	rs10013070	chr4:55131034:A>G	4	55997201	55131034	1	Gene_expression_RNA_seq	2	0.98973	0.98973	6
KDR/4q12	42	1	No	1.066e-20	rs9998950	chr4:55130678:T>C	4	55996845	55130678	1	Gene_expression_RNA_seq	1	0.989003	0.989003	6
KDR/4q12	43	1	No	1.107e-20	rs73236104	chr4:55124787:C>G	4	55990954	55124787	5	Chromatin_accessibility; Gene_expression_RNA_seq; Histone_modification; Promoter_activity_CAGE; TF_binding	7	0.989493	0.989493	13
KDR/4q12	44	1	No	1.196e-20	rs10026340	chr4:55131969:A>G	4	55998136	55131969	2	Chromatin_accessibility; Gene_expression_RNA_seq	3	0.993167	0.993167	8
KDR/4q12	45	1	No	1.741e-20	rs41408948	chr4:55125858:A>G	4	55992025	55125858	5	Chromatin_accessibility; Gene_expression_RNA_seq; Histone_modification; Promoter_activity_CAGE; TF_binding	6	0.997524	0.997524	10
KDR/4q12	46	1	No	4.7e-14	rs17774236	chr4:55157917:T>C	4	56024084	55157917	5	Chromatin_accessibility; Gene_expression_RNA_seq; Histone_modification; Promoter_activity_CAGE; TF_binding	6	0.998118	0.998118	11
KDR/4q12	47	1	No	2.245e-13	rs1380057	chr4:55123508:A>T	4	55989675	55123508	3	Gene_expression_RNA_seq; Histone_modification; RNA_splicing	4	0.989493	0.989493	7
KDR/4q12	48	1	No	5.021e-13	rs2412627	chr4:55161406:A>G	4	56027573	55161406	1	Gene_expression_RNA_seq	1	0.989493	0.989493	4
KDR/4q12	49	1	No	1.028e-12	rs7675314	chr4:55157596:A>G	4	56023763	55157596	5	Chromatin_accessibility; Gene_expression_RNA_seq; Histone_modification; Promoter_activity_CAGE; TF_binding	6	0.998244	0.998244	8
KDR/4q12	50	1	No	1.545e-12	rs17081840	chr4:55158012:A>G	4	56024179	55158012	4	Gene_expression_RNA_seq; Histone_modification; Promoter_activity_CAGE; TF_binding	5	0.989902	0.989493	12
KDR/4q12	51	1	No	1.545e-12	rs7680198	chr4:55157570:A>T	4	56023737	55157570	3	Gene_expression_RNA_seq; Histone_modification; Promoter_activity_CAGE	4	0.98973	0.98973	10
KDR/4q12	52	1	No	1.545e-12	rs7696256	chr4:55157580:A>G	4	56023747	55157580	3	Gene_expression_RNA_seq; Histone_modification; Promoter_activity_CAGE	4	0.98973	0.98973	10
KDR/4q12	53	1	No	1.709e-12	rs11936364	chr4:55153086:T>C	4	56019253	55153086	3	Chromatin_accessibility; Gene_expression_RNA_seq; Histone_modification	3	0.989493	0.989493	7
KDR/4q12	54	1	No	1.709e-12	rs1350542	chr4:55148226:T>C	4	56014393	55148226	2	Chromatin_accessibility; Gene_expression_RNA_seq	3	0.989493	0.989493	7
KDR/4q12	55	1	No	1.709e-12	rs2412637	chr4:55157278:C>G	4	56023445	55157278	2	Gene_expression_RNA_seq; Histone_modification	3	0.989493	0.989493	5
KDR/4q12	56	1	No	1.709e-12	rs11935409	chr4:55152972:A>T	4	56019139	55152972	2	Gene_expression_RNA_seq; Histone_modification	2	0.98973	0.98973	5
KDR/4q12	57	1	No	1.709e-12	rs13143757	chr4:55151800:A>G	4	56017967	55151800	2	Gene_expression_RNA_seq; Histone_modification	2	0.98973	0.98973	5
KDR/4q12	58	1	No	1.709e-12	rs7686613	chr4:55150554:C>G	4	56016721	55150554	1	Gene_expression_RNA_seq	2	0.98973	0.98973	6
KDR/4q12	59	1	No	1.709e-12	rs1458829	chr4:55149904:A>G	4	56016071	55149904	1	Gene_expression_RNA_seq	2	0.989251	0.989251	7
KDR/4q12	60	1	No	1.709e-12	rs4864956	chr4:55149674:A>G	4	56015841	55149674	1	Gene_expression_RNA_seq	1	0.989251	0.989251	6
KDR/4q12	61	1	No	1.892e-12	rs1580216	chr4:55151116:T>C	4	56017283	55151116	3	Chromatin_accessibility; Gene_expression_RNA_seq; Histone_modification	3	0.989493	0.989493	8
KDR/4q12	62	1	No	1.892e-12	rs1580217	chr4:55151107:T>C	4	56017274	55151107	3	Chromatin_accessibility; Gene_expression_RNA_seq; Histone_modification	3	0.989493	0.989493	6
KDR/4q12	63	1	No	1.892e-12	rs2899031	chr4:55156801:A>C	4	56022968	55156801	2	Gene_expression_RNA_seq; Histone_modification	2	0.992845	0.992845	7
KDR/4q12	64	1	No	2.093e-12	rs7679993	chr4:55157450:T>C	4	56023617	55157450	2	Gene_expression_RNA_seq; Histone_modification	2	0.989493	0.989493	5
KDR/4q12	65	1	No	2.315e-12	rs2219469	chr4:55148258:T>C	4	56014425	55148258	2	Chromatin_accessibility; Gene_expression_RNA_seq	2	0.989493	0.989493	5
KDR/4q12	66	1	No	2.56e-12	rs17712245	chr4:55157896:C>G	4	56024063	55157896	5	Chromatin_accessibility; Gene_expression_RNA_seq; Histone_modification; Promoter_activity_CAGE; TF_binding	7	0.998637	0.989251	13
KDR/4q12	67	1	No	2.56e-12	rs6837695	chr4:55149673:T>C	4	56015840	55149673	1	Gene_expression_RNA_seq	2	0.989003	0.989003	7
KDR/4q12	68	1	No	3.821e-12	rs62304733	chr4:55158032:T>C	4	56024199	55158032	5	Chromatin_accessibility; Gene_expression_RNA_seq; Histone_modification; Promoter_activity_CAGE; TF_binding	7	0.991201	0.991201	10
KDR/4q12	69	1	No	4.221e-12	rs9994560	chr4:55125660:A>G	4	55991827	55125660	5	Chromatin_accessibility; Gene_expression_RNA_seq; Histone_modification; Promoter_activity_CAGE; TF_binding	8	0.999471	0.999471	14
KDR/4q12	70	1	No	4.221e-12	rs2071559	chr4:55126199:A>G	4	55992366	55126199	5	Chromatin_accessibility; Gene_expression_RNA_seq; Histone_modification; Promoter_activity_CAGE; TF_binding	7	0.98973	0.98973	12
KDR/4q12	71	1	No	5.685e-12	rs28695311	chr4:55125938:C>G	4	55992105	55125938	5	Chromatin_accessibility; Gene_expression_RNA_seq; Histone_modification; Promoter_activity_CAGE; TF_binding	6	0.992878	0.992878	14
KDR/4q12	72	1	No	8.433e-12	rs1350543	chr4:55148222:C>G	4	56014389	55148222	1	Gene_expression_RNA_seq	1	0.989493	0.989493	6
KDR/4q12	73	1	No	9.303e-12	rs2125493	chr4:55154772:A>G	4	56020939	55154772	3	Chromatin_accessibility; Gene_expression_RNA_seq; Histone_modification	3	0.989493	0.989493	9
KDR/4q12	74	1	No	9.303e-12	rs1547512	chr4:55156329:T>C	4	56022496	55156329	2	Gene_expression_RNA_seq; TF_binding	2	0.989003	0.989003	6
KDR/4q12	75	1	No	1.131e-11	rs1547511	chr4:55156501:T>G	4	56022668	55156501	2	Gene_expression_RNA_seq; TF_binding	2	0.989251	0.989251	7
KDR/4q12	76	1	No	2.025e-11	rs6554237	chr4:55159194:T>C	4	56025361	55159194	2	Gene_expression_RNA_seq; TF_binding	2	0.989493	0.989493	6
KDR/4q12	77	1	No	2.55e-10	rs7667298	chr4:55125564:T>C	4	55991731	55125564	6	Chromatin_accessibility; Gene_expression_RNA_seq; Histone_modification; Promoter_activity_CAGE; RNA_splicing; TF_binding	9	0.999495	0.999495	15
KDR/4q12	78	1	No	2.55e-10	rs1380069	chr4:55136615:C>G	4	56002782	55136615	1	Gene_expression_RNA_seq	1	0.989251	0.989251	5
KDR/4q12	79	1	No	8.575e-09	rs11935575	chr4:55153429:A>T	4	56019596	55153429	2	Gene_expression_RNA_seq; Histone_modification	2	0.989493	0.989493	5
KDR/4q12	80	1	No	8.924e-09	rs55713360	chr4:55125900:A>G	4	55992067	55125900	5	Chromatin_accessibility; Gene_expression_RNA_seq; Histone_modification; Promoter_activity_CAGE; TF_binding	7	0.996067	0.994206	12
KDR/4q12	81	1	No	1.141e-08	rs10517342	chr4:55136691:A>G	4	56002858	55136691	1	Gene_expression_RNA_seq	1	0.989493	0.989493	5
KDR/4q12	82	1	No	1.246e-08	rs12502008	chr4:55124875:T>G	4	55991042	55124875	5	Chromatin_accessibility; Gene_expression_RNA_seq; Histone_modification; Promoter_activity_CAGE; TF_binding	7	0.989667	0.989667	14
KDR/4q12	83	1	No	1.949e-08	rs11722032	chr4:55158531:A>C	4	56024698	55158531	2	Gene_expression_RNA_seq; Histone_modification	3	0.997279	0.98973	8
KDR/4q12	84	1	No	3.126e-08	rs6842494	chr4:55140706:T>C	4	56006873	55140706	2	Gene_expression_RNA_seq; Histone_modification	3	0.989493	0.989493	6
KDR/4q12	85	1	No	6.664e-08	rs4356965	chr4:55159449:A>G	4	56025616	55159449	2	Gene_expression_RNA_seq; TF_binding	3	0.989493	0.989493	6
KDR/4q12	86	1	No	8.493e-08	rs62304730	chr4:55132266:C>G	4	55998433	55132266	1	Gene_expression_RNA_seq	2	0.989251	0.989251	7
KDR/4q12	87	1	No	1.327e-06	rs3986292	chr4:55163307:A>C	4	56029474	55163307	3	Chromatin_accessibility; Gene_expression_RNA_seq; Histone_modification	4	0.989493	0.989493	6
KDR/4q12	88	1	No	2.034e-06	rs6554238	chr4:55163897:T>C	4	56030064	55163897	1	Gene_expression_RNA_seq	1	0.989493	0.989493	7
KDR/4q12	89	1	No	5.581e-06	rs1380063	chr4:55160025:T>C	4	56026192	55160025	1	Gene_expression_RNA_seq	2	0.98973	0.98973	6
KDR/4q12	90	1	No	5.961e-06	rs7693746	chr4:55159830:T>C	4	56025997	55159830	2	Chromatin_accessibility; Gene_expression_RNA_seq	3	0.989003	0.989003	8
KDR/4q12	91	1	No	5.961e-06	rs1380062	chr4:55160022:A>G	4	56026189	55160022	2	Chromatin_accessibility; Gene_expression_RNA_seq	2	0.989003	0.989003	5
KDR/4q12	92	1	No	5.961e-06	rs1380061	chr4:55159958:A>G	4	56026125	55159958	1	Gene_expression_RNA_seq	2	0.988749	0.988749	6
KDR/4q12	93	1	No	5.961e-06	rs7662807	chr4:55159510:A>G	4	56025677	55159510	1	Gene_expression_RNA_seq	1	0.989003	0.989003	4
KDR/4q12	94	1	No	6.365e-06	rs1380064	chr4:55160295:T>C	4	56026462	55160295	1	Gene_expression_RNA_seq	2	0.989493	0.989493	5
KDR/4q12	95	1	No	6.795e-06	rs13144612	chr4:54976486:T>C	4	55842653	54976486	1	Gene_expression_RNA_seq	1	0.987674	0.987674	4
KDR/4q12	96	1	No	8.217e-06	rs10050046	chr4:55162893:T>C	4	56029060	55162893	2	Gene_expression_RNA_seq; Histone_modification	2	0.98973	0.98973	7
KDR/4q12	97	1	No	1.002e-05	rs4241992	chr4:55160434:A>G	4	56026601	55160434	1	Gene_expression_RNA_seq	2	0.996156	0.989251	9
KDR/4q12	98	1	No	1.002e-05	rs4864957	chr4:55160559:C>G	4	56026726	55160559	1	Gene_expression_RNA_seq	2	0.989493	0.989493	6
KDR/4q12	99	1	No	1.083e-05	rs17774325	chr4:55158395:C>G	4	56024562	55158395	2	Gene_expression_RNA_seq; Histone_modification	3	0.98973	0.98973	6
KDR/4q12	100	1	No	1.124e-05	rs4320192	chr4:54976869:T>C	4	55843036	54976869	3	Chromatin_accessibility; Gene_expression_RNA_seq; TF_binding	4	0.999833	0.999833	6
KDR/4q12	101	1	No	1.124e-05	rs6554222	chr4:54982047:A>T	4	55848214	54982047	2	Gene_expression_RNA_seq; Histone_modification	2	0.989493	0.989493	5
KDR/4q12	102	1	No	1.124e-05	rs4337782	chr4:54977039:A>G	4	55843206	54977039	2	Gene_expression_RNA_seq; TF_binding	2	0.989251	0.989251	4
KDR/4q12	103	1	No	1.124e-05	rs13146834	chr4:54981208:A>G	4	55847375	54981208	2	Gene_expression_RNA_seq; Histone_modification	2	0.989003	0.989003	4
KDR/4q12	104	1	No	1.124e-05	rs13127180	chr4:54978417:T>C	4	55844584	54978417	1	Gene_expression_RNA_seq	1	0.989003	0.989003	3
KDR/4q12	105	1	No	1.124e-05	rs6554223	chr4:54982053:T>G	4	55848220	54982053	1	Gene_expression_RNA_seq	1	0.989003	0.989003	4
KDR/4q12	106	1	No	1.124e-05	rs4259115	chr4:54977398:T>C	4	55843565	54977398	1	Gene_expression_RNA_seq	1	0.988224	0.988224	5
KDR/4q12	107	1	No	1.167e-05	rs6840090	chr4:55057692:T>C	4	55923859	55057692	1	Gene_expression_RNA_seq	1	0.98973	0.98973	4
KDR/4q12	108	1	No	1.196e-05	rs13138898	chr4:54976306:A>G	4	55842473	54976306	3	Chromatin_accessibility; Gene_expression_RNA_seq; Promoter_activity_CAGE	4	0.996947	0.996947	8
KDR/4q12	109	1	No	1.196e-05	rs4524450	chr4:54977105:A>C	4	55843272	54977105	3	Chromatin_accessibility; Gene_expression_RNA_seq; TF_binding	3	0.989251	0.989251	7
KDR/4q12	110	1	No	1.196e-05	rs61696777	chr4:54983470:A>C	4	55849637	54983470	2	Gene_expression_RNA_seq; Histone_modification	3	0.989493	0.989493	5
KDR/4q12	111	1	No	1.196e-05	rs6820549	chr4:54984221:A>T	4	55850388	54984221	2	Gene_expression_RNA_seq; Histone_modification	2	0.989251	0.989251	4
KDR/4q12	112	1	No	1.196e-05	rs71624987	chr4:54983562:A>G	4	55849729	54983562	2	Gene_expression_RNA_seq; Histone_modification	2	0.989251	0.989251	6
KDR/4q12	113	1	No	1.196e-05	rs13129153	chr4:54981184:T>C	4	55847351	54981184	2	Gene_expression_RNA_seq; Histone_modification	2	0.988749	0.988749	4
KDR/4q12	114	1	No	1.196e-05	rs13110915	chr4:54976368:A>G	4	55842535	54976368	2	Gene_expression_RNA_seq; Promoter_activity_CAGE	2	0.987952	0.987952	5
KDR/4q12	115	1	No	1.196e-05	rs13101685	chr4:54987101:T>C	4	55853268	54987101	1	Gene_expression_RNA_seq	2	0.989493	0.989493	7
KDR/4q12	116	1	No	1.196e-05	rs4317261	chr4:54973953:T>G	4	55840120	54973953	1	Gene_expression_RNA_seq	1	0.989493	0.989493	4
KDR/4q12	117	1	No	1.196e-05	rs13104623	chr4:54975898:A>G	4	55842065	54975898	1	Gene_expression_RNA_seq	1	0.989251	0.989251	4
KDR/4q12	118	1	No	1.224e-05	rs78672425	chr4:55140169:A>G	4	56006336	55140169	1	Gene_expression_RNA_seq	1	0.996329	0.989493	6
KDR/4q12	119	1	No	1.272e-05	rs13106311	chr4:54984047:A>G	4	55850214	54984047	3	Chromatin_accessibility; Gene_expression_RNA_seq; Histone_modification	3	0.994315	0.994315	7
KDR/4q12	120	1	No	1.272e-05	rs6821744	chr4:54984817:T>G	4	55850984	54984817	3	Gene_expression_RNA_seq; Histone_modification; TF_binding	3	0.988749	0.988749	5
KDR/4q12	121	1	No	1.272e-05	rs7657044	chr4:54982536:T>C	4	55848703	54982536	2	Gene_expression_RNA_seq; Histone_modification	3	0.988749	0.988749	6
KDR/4q12	122	1	No	1.272e-05	rs6822702	chr4:54988955:A>G	4	55855122	54988955	2	Gene_expression_RNA_seq; Histone_modification	2	0.989493	0.989493	4
KDR/4q12	123	1	No	1.272e-05	rs12500551	chr4:54989781:T>C	4	55855948	54989781	2	Gene_expression_RNA_seq; Histone_modification	2	0.989251	0.989251	4
KDR/4q12	124	1	No	1.272e-05	rs13111813	chr4:54983993:T>C	4	55850160	54983993	2	Gene_expression_RNA_seq; Histone_modification	2	0.989251	0.989251	4
KDR/4q12	125	1	No	1.272e-05	rs13111838	chr4:54984023:T>C	4	55850190	54984023	2	Gene_expression_RNA_seq; Histone_modification	2	0.989003	0.989003	4
KDR/4q12	126	1	No	1.272e-05	rs4569809	chr4:54979194:A>G	4	55845361	54979194	2	Gene_expression_RNA_seq; Histone_modification	2	0.989003	0.989003	6
KDR/4q12	127	1	No	1.272e-05	rs6823712	chr4:54989491:A>G	4	55855658	54989491	2	Gene_expression_RNA_seq; Histone_modification	2	0.989003	0.989003	5
KDR/4q12	128	1	No	1.272e-05	rs6855211	chr4:54989419:T>C	4	55855586	54989419	2	Gene_expression_RNA_seq; Histone_modification	2	0.988749	0.988749	4
KDR/4q12	129	1	No	1.272e-05	rs13127753	chr4:54973356:C>G	4	55839523	54973356	1	Gene_expression_RNA_seq	2	0.989493	0.989493	5
KDR/4q12	130	1	No	1.272e-05	rs6826834	chr4:54977791:T>G	4	55843958	54977791	1	Gene_expression_RNA_seq	1	0.989493	0.989493	3
KDR/4q12	131	1	No	1.272e-05	rs4605720	chr4:54993486:A>G	4	55859653	54993486	1	Gene_expression_RNA_seq	1	0.989251	0.989251	3
KDR/4q12	132	1	No	1.353e-05	rs12506838	chr4:54988502:A>G	4	55854669	54988502	2	Gene_expression_RNA_seq; Histone_modification	3	0.988749	0.988749	5
KDR/4q12	133	1	No	1.353e-05	rs12506423	chr4:54998140:T>G	4	55864307	54998140	1	Gene_expression_RNA_seq	1	0.989251	0.989251	4
KDR/4q12	134	1	No	1.439e-05	rs4336286	chr4:54976892:C>G	4	55843059	54976892	2	Gene_expression_RNA_seq; TF_binding	2	0.989251	0.989251	4
KDR/4q12	135	1	No	1.53e-05	rs13124074	chr4:54990192:A>C	4	55856359	54990192	3	Gene_expression_RNA_seq; Histone_modification; TF_binding	3	0.987952	0.987952	6
KDR/4q12	136	1	No	1.53e-05	rs13101777	chr4:55006018:A>G	4	55872185	55006018	1	Gene_expression_RNA_seq	1	0.989251	0.989251	4
KDR/4q12	137	1	No	1.56e-05	rs1075065	chr4:55001051:T>C	4	55867218	55001051	3	Chromatin_accessibility; Gene_expression_RNA_seq; Promoter_activity_CAGE	3	0.989493	0.989493	6
KDR/4q12	138	1	No	1.69e-05	rs7665169	chr4:55049896:T>C	4	55916063	55049896	2	Gene_expression_RNA_seq; Histone_modification	2	0.989251	0.989251	6
KDR/4q12	139	1	No	1.729e-05	rs4334808	chr4:54979202:T>C	4	55845369	54979202	2	Gene_expression_RNA_seq; Histone_modification	2	0.989003	0.989003	6
KDR/4q12	140	1	No	1.729e-05	rs13101326	chr4:55005588:T>G	4	55871755	55005588	1	Gene_expression_RNA_seq	1	0.988749	0.988749	4
KDR/4q12	141	1	No	1.77e-05	rs7441352	chr4:55047767:A>G	4	55913934	55047767	3	Chromatin_accessibility; Gene_expression_RNA_seq; TF_binding	3	0.989493	0.989493	7
KDR/4q12	142	1	No	1.77e-05	rs61158582	chr4:55051641:T>G	4	55917808	55051641	2	Chromatin_accessibility; Gene_expression_RNA_seq	4	0.989251	0.989251	7
KDR/4q12	143	1	No	1.781e-05	rs10019901	chr4:55047294:T>C	4	55913461	55047294	2	Chromatin_accessibility; Gene_expression_RNA_seq	2	0.989003	0.989003	5
KDR/4q12	144	1	No	1.941e-05	rs10016064	chr4:55104038:C>G	4	55970205	55104038	2	Gene_expression_RNA_seq; Promoter_activity_CAGE	3	0.989003	0.989003	7
KDR/4q12	145	1	No	2.106e-05	rs57266861	chr4:55010745:A>G	4	55876912	55010745	1	Gene_expression_RNA_seq	1	0.989493	0.989493	3
KDR/4q12	146	1	No	2.138e-05	rs9998321	chr4:55056322:A>G	4	55922489	55056322	3	Gene_expression_RNA_seq; Histone_modification; TF_binding	4	0.989493	0.989493	8
KDR/4q12	147	1	No	2.191e-05	rs6819898	chr4:55041650:T>G	4	55907817	55041650	4	Chromatin_accessibility; Gene_expression_RNA_seq; Histone_modification; TF_binding	5	0.989003	0.989003	10
KDR/4q12	148	1	No	2.191e-05	rs7656722	chr4:55040065:T>C	4	55906232	55040065	2	Chromatin_accessibility; Gene_expression_RNA_seq	2	0.98973	0.98973	5
KDR/4q12	149	1	No	2.562e-05	rs57528857	chr4:55041850:A>G	4	55908017	55041850	4	Chromatin_accessibility; Gene_expression_RNA_seq; Histone_modification; TF_binding	4	0.989493	0.989493	9
KDR/4q12	150	1	No	2.637e-05	rs13114647	chr4:54971411:C>G	4	55837578	54971411	4	Chromatin_accessibility; Gene_expression_RNA_seq; Histone_modification; TF_binding	4	0.993502	0.993502	8
KDR/4q12	151	1	No	2.669e-05	rs9996650	chr4:55047203:A>G	4	55913370	55047203	1	Gene_expression_RNA_seq	2	0.98973	0.98973	5
KDR/4q12	152	1	No	2.8e-05	rs13130324	chr4:54966578:T>C	4	55832745	54966578	1	Gene_expression_RNA_seq	1	0.989251	0.989251	4
KDR/4q12	153	1	No	2.8e-05	rs4599477	chr4:54967731:C>G	4	55833898	54967731	1	Gene_expression_RNA_seq	1	0.989251	0.989251	4
KDR/4q12	154	1	No	2.839e-05	rs6820336	chr4:55041186:A>C	4	55907353	55041186	1	Gene_expression_RNA_seq	1	0.989493	0.989493	6
KDR/4q12	155	1	No	2.839e-05	rs6820371	chr4:55041223:T>C	4	55907390	55041223	1	Gene_expression_RNA_seq	1	0.989251	0.989251	4
KDR/4q12	156	1	No	2.94e-05	rs13126236	chr4:54978704:C>G	4	55844871	54978704	1	Gene_expression_RNA_seq	1	0.988749	0.988749	5
KDR/4q12	157	1	No	2.971e-05	rs7667898	chr4:54967132:A>T	4	55833299	54967132	1	Gene_expression_RNA_seq	1	0.98973	0.98973	3
KDR/4q12	158	1	No	3.344e-05	rs6554219	chr4:54967480:T>C	4	55833647	54967480	3	Chromatin_accessibility; Gene_expression_RNA_seq; Histone_modification	4	0.989493	0.989493	7
LINC00629/Xq26.3	1	1	Yes	1.393e-10	rs73241342	chrX:134557708:A>G	23	133691738	134557708	2	Gene_expression_RNA_seq; Histone_modification	3	0.997737	0.995499	20
LINC00629/Xq26.3	2	1	No	3.531e-08	rs2503989	chrX:134567117:C>G	23	133701147	134567117	2	Chromatin_accessibility; Gene_expression_RNA_seq	3	0.998757	0.996078	24
LINC00629/Xq26.3	3	1	No	9.424e-08	rs5930651	chrX:134569894:T>C	23	133703924	134569894	1	Gene_expression_RNA_seq	2	0.99916	0.99916	22
LINC00629/Xq26.3	4	1	No	1.301e-07	rs73224751	chrX:134638963:T>C	23	133772993	134638963	3	Chromatin_accessibility; Gene_expression_RNA_seq; TF_binding	4	0.998203	0.995987	23
LINC00629/Xq26.3	5	1	No	1.742e-07	rs7065171	chrX:134549560:C>G	23	133683590	134549560	5	Chromatin_accessibility; Gene_expression_RNA_seq; Histone_modification; Promoter_activity_CAGE; TF_binding	7	0.999483	0.999483	25
LINC00629/Xq26.3	6	1	No	4.138e-07	rs1982	chrX:134565930:T>G	23	133699960	134565930	1	Gene_expression_RNA_seq	2	0.999599	0.995601	19
LINC00629/Xq26.3	7	1	No	5.034e-07	rs757309	chrX:134546517:A>G	23	133680547	134546517	5	Chromatin_accessibility; Gene_expression_RNA_seq; Histone_modification; Promoter_activity_CAGE; TF_binding	7	0.999318	0.996078	29
LINC00629/Xq26.3	8	1	No	6.093e-07	rs62599410	chrX:134556850:A>G	23	133690880	134556850	3	Chromatin_accessibility; Gene_expression_RNA_seq; Promoter_activity_CAGE	4	0.995987	0.995987	17
LINC00629/Xq26.3	9	1	No	1e-06	rs7886417	chrX:134555993:T>C	23	133690023	134555993	1	Gene_expression_RNA_seq	2	0.996574	0.995701	19
LINC00629/Xq26.3	10	1	No	1.797e-06	rs112967805	chrX:134362916:A>T	23	133496946	134362916	1	Gene_expression_RNA_seq	2	0.991201	0.97109	9
LINC00629/Xq26.3	11	1	No	2.195e-06	rs112454272	chrX:134447305:T>C	23	133581335	134447305	1	Gene_expression_RNA_seq	2	0.989667	0.989667	16
LINC00629/Xq26.3	12	1	No	4.323e-06	rs2503987	chrX:134551214:A>G	23	133685244	134551214	5	Chromatin_accessibility; Gene_expression_RNA_seq; Histone_modification; Promoter_activity_CAGE; TF_binding	7	0.999121	0.999121	30
LINC00629/Xq26.3	13	1	No	9.526e-06	rs112162497	chrX:134292463:T>C	23	133426493	134292463	2	Gene_expression_RNA_seq; Histone_modification	3	0.993474	0.988931	19
MLLT10/10p12.31	1	1	Yes	3.74e-12	rs10828249	chr10:21535798:A>G	10	21824727	21535798	6	Chromatin_accessibility; Gene_expression_RNA_seq; Histone_modification; Promoter_activity_CAGE; RNA_splicing; TF_binding	6	0.998671	0.998671	10
MLLT10/10p12.31	2	1	No	3.74e-12	rs11012732	chr10:21541175:A>G	10	21830104	21541175	3	Chromatin_accessibility; Gene_expression_RNA_seq; RNA_splicing	5	0.990131	0.990131	9
MLLT10/10p12.31	3	1	No	3.74e-12	rs7098100	chr10:21545607:A>G	10	21834536	21545607	3	Gene_expression_RNA_seq; Promoter_activity_CAGE; RNA_splicing	3	0.965955	0.965955	5
MLLT10/10p12.31	4	1	No	4.11e-12	rs10828247	chr10:21533927:A>G	10	21822856	21533927	6	Chromatin_accessibility; Gene_expression_RNA_seq; Histone_modification; Promoter_activity_CAGE; RNA_splicing; TF_binding	8	0.999334	0.999334	11
MLLT10/10p12.31	5	1	No	4.962e-12	rs12251016	chr10:21532989:A>T	10	21821918	21532989	4	Chromatin_accessibility; Gene_expression_RNA_seq; Histone_modification; Promoter_activity_CAGE	5	0.993649	0.993649	7
MLLT10/10p12.31	6	1	No	4.962e-12	rs1802669	chr10:21538867:A>G	10	21827796	21538867	4	Chromatin_accessibility; Gene_expression_RNA_seq; Promoter_activity_CAGE; RNA_splicing	4	0.995687	0.995687	10
MLLT10/10p12.31	7	1	No	1.148e-11	rs12253527	chr10:21530895:A>G	10	21819824	21530895	2	Gene_expression_RNA_seq; Histone_modification	2	0.963604	0.963604	4
MLLT10/10p12.31	8	1	No	1.233e-11	rs12779865	chr10:21540233:T>C	10	21829162	21540233	3	Gene_expression_RNA_seq; Promoter_activity_CAGE; RNA_splicing	4	0.994445	0.994445	8
MLLT10/10p12.31	9	1	No	1.233e-11	rs7905967	chr10:21584366:T>G	10	21873295	21584366	2	Gene_expression_RNA_seq; RNA_splicing	2	0.970426	0.965332	8
MLLT10/10p12.31	10	1	No	1.772e-11	rs10828248	chr10:21535690:A>G	10	21824619	21535690	6	Chromatin_accessibility; Gene_expression_RNA_seq; Histone_modification; Promoter_activity_CAGE; RNA_splicing; TF_binding	6	0.992713	0.992713	8
MLLT10/10p12.31	11	1	No	2.54e-11	rs7084454	chr10:21532345:A>G	10	21821274	21532345	4	Gene_expression_RNA_seq; Histone_modification; RNA_splicing; TF_binding	5	0.984028	0.984028	10
MLLT10/10p12.31	12	1	No	3.038e-11	rs35587371	chr10:21589215:A>T	10	21878144	21589215	4	Gene_expression_RNA_seq; Histone_modification; Promoter_activity_CAGE; RNA_splicing	6	0.996803	0.996803	9
MLLT10/10p12.31	13	1	No	3.038e-11	rs61850044	chr10:21570656:A>G	10	21859585	21570656	3	Gene_expression_RNA_seq; Promoter_activity_CAGE; RNA_splicing	3	0.978987	0.978987	5
MLLT10/10p12.31	14	1	No	3.321e-11	rs12783517	chr10:21589478:T>C	10	21878407	21589478	4	Chromatin_accessibility; Gene_expression_RNA_seq; Promoter_activity_CAGE; RNA_splicing	5	0.988749	0.988749	8
MLLT10/10p12.31	15	1	No	3.631e-11	rs10828250	chr10:21558249:C>G	10	21847178	21558249	3	Gene_expression_RNA_seq; Promoter_activity_CAGE; RNA_splicing	3	0.966869	0.966869	4
MLLT10/10p12.31	16	1	No	3.968e-11	rs11012737	chr10:21560840:A>G	10	21849769	21560840	3	Gene_expression_RNA_seq; Promoter_activity_CAGE; RNA_splicing	3	0.994815	0.965955	6
MLLT10/10p12.31	17	1	No	4.184e-11	rs6482188	chr10:21588010:A>C	10	21876939	21588010	3	Gene_expression_RNA_seq; Promoter_activity_CAGE; RNA_splicing	3	0.986803	0.986803	5
MLLT10/10p12.31	18	1	No	5.176e-11	rs2026092	chr10:21622728:A>G	10	21911657	21622728	4	Chromatin_accessibility; Gene_expression_RNA_seq; Promoter_activity_CAGE; RNA_splicing	5	0.993322	0.968863	7
MLLT10/10p12.31	19	1	No	6.174e-11	rs1243180	chr10:21626690:A>T	10	21915619	21626690	4	Gene_expression_RNA_seq; Histone_modification; Promoter_activity_CAGE; RNA_splicing	6	0.998323	0.982092	11
MLLT10/10p12.31	20	1	No	6.174e-11	rs10828252	chr10:21567546:T>G	10	21856475	21567546	4	Gene_expression_RNA_seq; Promoter_activity_CAGE; RNA_splicing; TF_binding	4	0.979925	0.966706	6
MLLT10/10p12.31	21	1	No	6.174e-11	rs1243187	chr10:21618087:T>C	10	21907016	21618087	2	Gene_expression_RNA_seq; RNA_splicing	3	0.978501	0.969552	4
MLLT10/10p12.31	22	1	No	6.741e-11	rs11592565	chr10:21595542:A>G	10	21884471	21595542	4	Gene_expression_RNA_seq; Histone_modification; Promoter_activity_CAGE; RNA_splicing	5	0.990997	0.988224	9
MLLT10/10p12.31	23	1	No	7.031e-11	rs946711	chr10:21517903:A>C	10	21806832	21517903	6	Chromatin_accessibility; Gene_expression_RNA_seq; Histone_modification; Promoter_activity_CAGE; RNA_splicing; TF_binding	8	0.999882	0.999882	12
MLLT10/10p12.31	24	1	No	8.032e-11	rs1243185	chr10:21613658:A>T	10	21902587	21613658	3	Gene_expression_RNA_seq; Promoter_activity_CAGE; RNA_splicing	4	0.968159	0.968159	8
MLLT10/10p12.31	25	1	No	8.396e-11	rs10828258	chr10:21640805:A>G	10	21929734	21640805	3	Gene_expression_RNA_seq; Promoter_activity_CAGE; RNA_splicing	4	0.966706	0.966706	5
MLLT10/10p12.31	26	1	No	8.396e-11	rs1243184	chr10:21643008:T>C	10	21931937	21643008	2	Gene_expression_RNA_seq; Promoter_activity_CAGE	2	0.988411	0.988411	5
MLLT10/10p12.31	27	1	No	8.765e-11	rs10828256	chr10:21595059:A>T	10	21883988	21595059	3	Gene_expression_RNA_seq; Promoter_activity_CAGE; RNA_splicing	4	0.966706	0.966706	6
MLLT10/10p12.31	28	1	No	9.172e-11	rs1243189	chr10:21646319:A>G	10	21935248	21646319	3	Gene_expression_RNA_seq; Promoter_activity_CAGE; RNA_splicing	4	0.987298	0.96744	7
MLLT10/10p12.31	29	1	No	9.564e-11	rs1243179	chr10:21623650:A>G	10	21912579	21623650	3	Gene_expression_RNA_seq; Promoter_activity_CAGE; RNA_splicing	4	0.980378	0.980378	9
MLLT10/10p12.31	30	1	No	9.564e-11	rs12769128	chr10:21594501:T>C	10	21883430	21594501	2	Gene_expression_RNA_seq; RNA_splicing	3	0.980821	0.980821	6
MLLT10/10p12.31	31	1	No	1.81e-10	rs1243192	chr10:21695031:A>C	10	21983960	21695031	5	Chromatin_accessibility; Gene_expression_RNA_seq; Histone_modification; Promoter_activity_CAGE; RNA_splicing	6	0.990627	0.990627	11
MLLT10/10p12.31	32	1	No	1.868e-10	rs11012750	chr10:21605099:A>G	10	21894028	21605099	4	Gene_expression_RNA_seq; Promoter_activity_CAGE; RNA_splicing; TF_binding	5	0.98587	0.98587	9
MLLT10/10p12.31	33	1	No	2.144e-10	rs11012726	chr10:21508343:T>C	10	21797272	21508343	2	Gene_expression_RNA_seq; Histone_modification	3	0.965955	0.965955	6
MLLT10/10p12.31	34	1	No	2.926e-10	rs1270799	chr10:21618494:T>G	10	21907423	21618494	3	Gene_expression_RNA_seq; Promoter_activity_CAGE; RNA_splicing	3	0.972376	0.968159	6
MLLT10/10p12.31	35	1	No	3.185e-10	rs1243188	chr10:21619874:T>C	10	21908803	21619874	3	Gene_expression_RNA_seq; Promoter_activity_CAGE; RNA_splicing	5	0.984743	0.984743	8
MLLT10/10p12.31	36	1	No	3.263e-10	rs4748761	chr10:21700316:A>G	10	21989245	21700316	3	Gene_expression_RNA_seq; Histone_modification; Promoter_activity_CAGE	4	0.986188	0.986188	10
MLLT10/10p12.31	37	1	No	6.88e-10	rs1243194	chr10:21691585:A>G	10	21980514	21691585	3	Gene_expression_RNA_seq; Promoter_activity_CAGE; RNA_splicing	4	0.973383	0.973383	6
MLLT10/10p12.31	38	1	No	7.913e-10	rs12770228	chr10:21494705:A>G	10	21783634	21494705	5	Chromatin_accessibility; Gene_expression_RNA_seq; Histone_modification; Promoter_activity_CAGE; TF_binding	8	0.987867	0.98587	14
MLLT10/10p12.31	39	1	No	8.606e-10	rs2183271	chr10:21668300:T>C	10	21957229	21668300	5	Chromatin_accessibility; Gene_expression_RNA_seq; Histone_modification; Promoter_activity_CAGE; RNA_splicing	6	0.994183	0.993767	10
MLLT10/10p12.31	40	1	No	1.114e-09	rs1243182	chr10:21627799:T>C	10	21916728	21627799	5	Chromatin_accessibility; Gene_expression_RNA_seq; Histone_modification; Promoter_activity_CAGE; RNA_splicing	5	0.974781	0.97153	10
MLLT10/10p12.31	41	1	No	1.217e-09	rs11012753	chr10:21607891:T>C	10	21896820	21607891	5	Gene_expression_RNA_seq; Histone_modification; Promoter_activity_CAGE; RNA_splicing; TF_binding	6	0.998506	0.985545	12
MLLT10/10p12.31	42	1	No	1.313e-09	rs12357321	chr10:21501547:A>G	10	21790476	21501547	2	Gene_expression_RNA_seq; Histone_modification	2	0.992509	0.992509	6
MLLT10/10p12.31	43	1	No	3.16e-09	rs1243193	chr10:21692328:T>G	10	21981257	21692328	4	Chromatin_accessibility; Gene_expression_RNA_seq; Promoter_activity_CAGE; TF_binding	5	0.990997	0.990997	7
MLLT10/10p12.31	44	1	No	3.16e-09	rs12356674	chr10:21600154:T>G	10	21889083	21600154	3	Gene_expression_RNA_seq; Promoter_activity_CAGE; RNA_splicing	4	0.990411	0.990411	5
MLLT10/10p12.31	45	1	No	3.44e-09	rs1269454	chr10:21648990:A>G	10	21937919	21648990	2	Gene_expression_RNA_seq; RNA_splicing	3	0.96744	0.96744	8
MLLT10/10p12.31	46	1	No	4.143e-09	rs10159545	chr10:21478040:C>G	10	21766969	21478040	1	Gene_expression_RNA_seq	2	0.985426	0.942226	6
MLLT10/10p12.31	47	1	No	4.495e-09	rs10828246	chr10:21480287:T>C	10	21769216	21480287	1	Gene_expression_RNA_seq	2	0.960225	0.960225	4
MLLT10/10p12.31	48	1	No	5.288e-09	rs12256551	chr10:21510797:A>C	10	21799726	21510797	5	Chromatin_accessibility; Gene_expression_RNA_seq; Histone_modification; Promoter_activity_CAGE; TF_binding	6	0.992335	0.975672	12
MLLT10/10p12.31	49	1	No	5.734e-09	rs11012730	chr10:21522558:A>G	10	21811487	21522558	2	Gene_expression_RNA_seq; Histone_modification	3	0.990131	0.990131	6
MLLT10/10p12.31	50	1	No	5.734e-09	rs874149	chr10:21479631:A>G	10	21768560	21479631	1	Gene_expression_RNA_seq	2	0.993767	0.9742	6
MLLT10/10p12.31	51	1	No	5.818e-09	rs2050905	chr10:21738715:A>G	10	22027644	21738715	3	Gene_expression_RNA_seq; Promoter_activity_CAGE; RNA_splicing	5	0.985213	0.985213	12
MLLT10/10p12.31	52	1	No	6.124e-09	rs10828264	chr10:21728616:A>G	10	22017545	21728616	4	Gene_expression_RNA_seq; Histone_modification; Promoter_activity_CAGE; RNA_splicing	6	0.986702	0.986702	10
MLLT10/10p12.31	53	1	No	6.217e-09	rs9732777	chr10:21482421:T>C	10	21771350	21482421	2	Chromatin_accessibility; Gene_expression_RNA_seq	3	0.990574	0.990574	7
MLLT10/10p12.31	54	1	No	6.217e-09	rs11012725	chr10:21504895:T>C	10	21793824	21504895	1	Gene_expression_RNA_seq	1	0.978005	0.978005	6
MLLT10/10p12.31	55	1	No	9.269e-09	rs806774	chr10:21825498:A>T	10	22114427	21825498	3	Gene_expression_RNA_seq; Promoter_activity_CAGE; RNA_splicing	4	0.986078	0.980588	9
MLLT10/10p12.31	56	1	No	1.056e-08	rs66934412	chr10:21485672:A>T	10	21774601	21485672	1	Gene_expression_RNA_seq	2	0.979925	0.958425	6
MLLT10/10p12.31	57	1	No	1.102e-08	rs11012794	chr10:21816106:A>G	10	22105035	21816106	2	Gene_expression_RNA_seq; RNA_splicing	3	0.994571	0.994571	11
MLLT10/10p12.31	58	1	No	1.225e-08	rs12766229	chr10:21481065:C>G	10	21769994	21481065	1	Gene_expression_RNA_seq	2	0.958425	0.958425	5
MLLT10/10p12.31	59	1	No	1.246e-08	rs35336290	chr10:21485957:A>T	10	21774886	21485957	2	Gene_expression_RNA_seq; TF_binding	3	0.97109	0.97109	5
MLLT10/10p12.31	60	1	No	1.253e-08	rs10740991	chr10:21769208:C>G	10	22058137	21769208	4	Chromatin_accessibility; Gene_expression_RNA_seq; Promoter_activity_CAGE; RNA_splicing	4	0.985756	0.985756	10
MLLT10/10p12.31	61	1	No	1.253e-08	rs10828266	chr10:21809772:A>G	10	22098701	21809772	1	Gene_expression_RNA_seq	2	0.983055	0.983055	11
MLLT10/10p12.31	62	1	No	1.351e-08	rs6482190	chr10:21748880:A>G	10	22037809	21748880	2	Chromatin_accessibility; Gene_expression_RNA_seq	3	0.96744	0.96744	4
MLLT10/10p12.31	63	1	No	1.529e-08	rs11012722	chr10:21483238:A>G	10	21772167	21483238	1	Gene_expression_RNA_seq	1	0.959335	0.959335	3
MLLT10/10p12.31	64	1	No	1.801e-08	rs5011832	chr10:21493913:T>C	10	21782842	21493913	3	Gene_expression_RNA_seq; Histone_modification; Promoter_activity_CAGE	4	0.998074	0.975119	7
MLLT10/10p12.31	65	1	No	1.949e-08	rs35106872	chr10:21494823:A>G	10	21783752	21494823	5	Chromatin_accessibility; Gene_expression_RNA_seq; Histone_modification; Promoter_activity_CAGE; TF_binding	7	0.999333	0.999333	16
MLLT10/10p12.31	66	1	No	2.345e-08	rs1086899	chr10:21852513:T>C	10	22141442	21852513	3	Gene_expression_RNA_seq; Promoter_activity_CAGE; RNA_splicing	4	0.988749	0.988749	8
MLLT10/10p12.31	67	1	No	2.345e-08	rs6650130	chr10:21991735:A>T	10	22280664	21991735	3	Gene_expression_RNA_seq; Histone_modification; Promoter_activity_CAGE	4	0.980143	0.980143	8
MLLT10/10p12.31	68	1	No	2.448e-08	rs2666773	chr10:21834839:A>T	10	22123768	21834839	3	Chromatin_accessibility; Gene_expression_RNA_seq; RNA_splicing	4	0.984389	0.980588	11
MLLT10/10p12.31	69	1	No	2.527e-08	rs6650129	chr10:21991500:A>G	10	22280429	21991500	3	Gene_expression_RNA_seq; Histone_modification; Promoter_activity_CAGE	4	0.990131	0.980143	9
MLLT10/10p12.31	70	1	No	2.553e-08	rs10740997	chr10:21980918:T>C	10	22269847	21980918	2	Gene_expression_RNA_seq; Histone_modification	4	0.988142	0.980143	9
MLLT10/10p12.31	71	1	No	2.767e-08	rs34719019	chr10:21596648:A>T	10	21885577	21596648	4	Gene_expression_RNA_seq; Histone_modification; Promoter_activity_CAGE; RNA_splicing	4	0.984389	0.984389	9
MLLT10/10p12.31	72	1	No	3.664e-08	rs7082663	chr10:21799125:A>G	10	22088054	21799125	3	Gene_expression_RNA_seq; Promoter_activity_CAGE; RNA_splicing	4	0.976744	0.976744	11
MLLT10/10p12.31	73	1	No	3.937e-08	rs10508639	chr10:21800075:T>C	10	22089004	21800075	4	Gene_expression_RNA_seq; Histone_modification; Promoter_activity_CAGE; RNA_splicing	5	0.979689	0.979689	12
MLLT10/10p12.31	74	1	No	3.948e-08	rs10828265	chr10:21730283:T>C	10	22019212	21730283	3	Gene_expression_RNA_seq; Promoter_activity_CAGE; RNA_splicing	4	0.972998	0.966706	9
MLLT10/10p12.31	75	1	No	4.253e-08	rs6482189	chr10:21600209:A>G	10	21889138	21600209	4	Gene_expression_RNA_seq; Promoter_activity_CAGE; RNA_splicing; TF_binding	5	0.990411	0.990411	9
MLLT10/10p12.31	76	1	No	4.391e-08	rs2793353	chr10:21856759:A>G	10	22145688	21856759	3	Gene_expression_RNA_seq; Histone_modification; RNA_splicing	4	0.981447	0.981447	12
MLLT10/10p12.31	77	1	No	5.073e-08	rs2666764	chr10:21861782:A>G	10	22150711	21861782	3	Gene_expression_RNA_seq; Promoter_activity_CAGE; RNA_splicing	4	0.997789	0.997789	12
MLLT10/10p12.31	78	1	No	5.282e-08	rs10764328	chr10:21982740:A>C	10	22271669	21982740	2	Gene_expression_RNA_seq; Promoter_activity_CAGE	2	0.980821	0.980821	11
MLLT10/10p12.31	79	1	No	5.452e-08	rs2807966	chr10:21959624:A>G	10	22248553	21959624	1	Gene_expression_RNA_seq	2	0.980143	0.980143	10
MLLT10/10p12.31	80	1	No	5.452e-08	rs7072776	chr10:21744013:A>G	10	22032942	21744013	1	Gene_expression_RNA_seq	2	0.966706	0.966706	7
MLLT10/10p12.31	81	1	No	5.681e-08	rs2807978	chr10:21919701:T>C	10	22208630	21919701	4	Gene_expression_RNA_seq; Histone_modification; Promoter_activity_CAGE; RNA_splicing	5	0.981255	0.981255	13
MLLT10/10p12.31	82	1	No	5.742e-08	rs6482191	chr10:21756168:T>G	10	22045097	21756168	1	Gene_expression_RNA_seq	2	0.96744	0.96744	3
MLLT10/10p12.31	83	1	No	6.036e-08	rs3951780	chr10:21773800:T>G	10	22062729	21773800	3	Gene_expression_RNA_seq; RNA_splicing; TF_binding	4	0.970426	0.966706	9
MLLT10/10p12.31	84	1	No	6.293e-08	rs2859622	chr10:21959495:T>C	10	22248424	21959495	2	Gene_expression_RNA_seq; RNA_splicing	3	0.980143	0.980143	10
MLLT10/10p12.31	85	1	No	7.26e-08	rs792454	chr10:21902452:A>C	10	22191381	21902452	2	Gene_expression_RNA_seq; Histone_modification	3	0.980143	0.980143	12
MLLT10/10p12.31	86	1	No	7.796e-08	rs2807984	chr10:21930012:A>G	10	22218941	21930012	4	Gene_expression_RNA_seq; Histone_modification; Promoter_activity_CAGE; RNA_splicing	5	0.991788	0.991788	13
MLLT10/10p12.31	87	1	No	7.796e-08	rs2666754	chr10:21954143:A>G	10	22243072	21954143	3	Gene_expression_RNA_seq; Histone_modification; TF_binding	4	0.988749	0.988749	11
MLLT10/10p12.31	88	1	No	8.984e-08	rs2666768	chr10:21912629:C>G	10	22201558	21912629	4	Gene_expression_RNA_seq; Histone_modification; Promoter_activity_CAGE; RNA_splicing	5	0.986078	0.986078	13
MLLT10/10p12.31	89	1	No	8.984e-08	rs2807979	chr10:21924175:T>C	10	22213104	21924175	4	Gene_expression_RNA_seq; Histone_modification; Promoter_activity_CAGE; RNA_splicing	5	0.979689	0.979689	11
MLLT10/10p12.31	90	1	No	8.984e-08	rs2666782	chr10:21923627:A>G	10	22212556	21923627	4	Gene_expression_RNA_seq; Histone_modification; Promoter_activity_CAGE; RNA_splicing	4	0.980143	0.980143	13
MLLT10/10p12.31	91	1	No	1.011e-07	rs792452	chr10:21865308:C>G	10	22154237	21865308	3	Gene_expression_RNA_seq; Promoter_activity_CAGE; RNA_splicing	4	0.999978	0.999978	13
MLLT10/10p12.31	92	1	No	1.11e-07	rs2666776	chr10:21953059:T>C	10	22241988	21953059	3	Gene_expression_RNA_seq; Histone_modification; RNA_splicing	4	0.986702	0.986702	11
MLLT10/10p12.31	93	1	No	1.191e-07	rs2807986	chr10:21944864:A>T	10	22233793	21944864	6	Chromatin_accessibility; Gene_expression_RNA_seq; Histone_modification; Promoter_activity_CAGE; RNA_splicing; TF_binding	9	0.997016	0.980588	15
MLLT10/10p12.31	94	1	No	1.191e-07	rs2941733	chr10:21952727:T>C	10	22241656	21952727	2	Gene_expression_RNA_seq; Histone_modification	3	0.996876	0.996876	12
MLLT10/10p12.31	95	1	No	1.191e-07	rs2666759	chr10:21966049:A>T	10	22254978	21966049	2	Gene_expression_RNA_seq; Promoter_activity_CAGE	3	0.994315	0.994315	11
MLLT10/10p12.31	96	1	No	1.277e-07	rs2666772	chr10:21944158:T>C	10	22233087	21944158	4	Gene_expression_RNA_seq; Histone_modification; Promoter_activity_CAGE; RNA_splicing	5	0.993167	0.980143	13
MLLT10/10p12.31	97	1	No	1.37e-07	rs4364959	chr10:21996442:T>C	10	22285371	21996442	5	Chromatin_accessibility; Gene_expression_RNA_seq; Histone_modification; Promoter_activity_CAGE; RNA_splicing	7	0.992509	0.987298	17
MLLT10/10p12.31	98	1	No	1.37e-07	rs2941732	chr10:21942741:A>G	10	22231670	21942741	4	Gene_expression_RNA_seq; Histone_modification; Promoter_activity_CAGE; RNA_splicing	6	0.989182	0.979689	12
MLLT10/10p12.31	99	1	No	1.37e-07	rs2807968	chr10:21963160:T>C	10	22252089	21963160	4	Gene_expression_RNA_seq; Histone_modification; Promoter_activity_CAGE; RNA_splicing	5	0.994315	0.994315	15
MLLT10/10p12.31	100	1	No	1.469e-07	rs2666757	chr10:21956370:A>C	10	22245299	21956370	2	Gene_expression_RNA_seq; RNA_splicing	3	0.988142	0.988142	11
MLLT10/10p12.31	101	1	No	1.469e-07	rs2666761	chr10:21966670:A>G	10	22255599	21966670	2	Gene_expression_RNA_seq; Promoter_activity_CAGE	3	0.981255	0.980143	8
MLLT10/10p12.31	102	1	No	1.575e-07	rs2998360	chr10:21957185:T>C	10	22246114	21957185	3	Chromatin_accessibility; Gene_expression_RNA_seq; RNA_splicing	4	0.980588	0.980588	11
MLLT10/10p12.31	103	1	No	1.633e-07	rs7904395	chr10:21875231:T>C	10	22164160	21875231	3	Gene_expression_RNA_seq; Promoter_activity_CAGE; RNA_splicing	4	0.980588	0.980588	9
MLLT10/10p12.31	104	1	No	1.688e-07	rs2807987	chr10:21951023:A>G	10	22239952	21951023	2	Gene_expression_RNA_seq; RNA_splicing	3	0.989427	0.983658	14
MLLT10/10p12.31	105	1	No	1.809e-07	rs2998361	chr10:21956994:T>C	10	22245923	21956994	2	Gene_expression_RNA_seq; RNA_splicing	3	0.980588	0.980588	12
MLLT10/10p12.31	106	1	No	1.939e-07	rs4146689	chr10:21987890:A>C	10	22276819	21987890	4	Chromatin_accessibility; Gene_expression_RNA_seq; Histone_modification; RNA_splicing	5	0.991401	0.991401	13
MLLT10/10p12.31	107	1	No	2.021e-07	rs806772	chr10:21868032:T>C	10	22156961	21868032	1	Gene_expression_RNA_seq	2	0.983658	0.983658	10
MLLT10/10p12.31	108	1	No	2.552e-07	rs2807985	chr10:21941545:A>C	10	22230474	21941545	3	Gene_expression_RNA_seq; Promoter_activity_CAGE; RNA_splicing	3	0.980588	0.980588	9
MLLT10/10p12.31	109	1	No	2.732e-07	rs12571634	chr10:21998793:T>C	10	22287722	21998793	2	Gene_expression_RNA_seq; Promoter_activity_CAGE	3	0.980143	0.980143	11
MLLT10/10p12.31	110	1	No	3.351e-07	rs4748776	chr10:21988438:T>C	10	22277367	21988438	3	Gene_expression_RNA_seq; Histone_modification; RNA_splicing	4	0.985545	0.985545	11
MLLT10/10p12.31	111	1	No	3.351e-07	rs4748779	chr10:21999203:T>C	10	22288132	21999203	3	Gene_expression_RNA_seq; Promoter_activity_CAGE; RNA_splicing	4	0.980588	0.980588	8
MLLT10/10p12.31	112	1	No	3.541e-07	rs7910002	chr10:21761641:C>G	10	22050570	21761641	2	Gene_expression_RNA_seq; RNA_splicing	3	0.970225	0.970225	7
MLLT10/10p12.31	113	1	No	3.564e-07	rs792457	chr10:21875006:A>G	10	22163935	21875006	2	Gene_expression_RNA_seq; RNA_splicing	3	0.980588	0.980588	12
MLLT10/10p12.31	114	1	No	4.681e-07	rs792453	chr10:21865279:T>C	10	22154208	21865279	3	Gene_expression_RNA_seq; Promoter_activity_CAGE; RNA_splicing	4	0.999392	0.982893	13
MLLT10/10p12.31	115	1	No	5.368e-07	rs7075508	chr10:21984602:T>C	10	22273531	21984602	3	Gene_expression_RNA_seq; Promoter_activity_CAGE; RNA_splicing	4	0.981022	0.981022	12
MLLT10/10p12.31	116	1	No	5.449e-07	rs1556002	chr10:21368545:T>C	10	21657474	21368545	2	Gene_expression_RNA_seq; Promoter_activity_CAGE	3	0.999873	0.999873	8
MLLT10/10p12.31	117	1	No	5.733e-07	rs57816128	chr10:21363029:T>C	10	21651958	21363029	3	Chromatin_accessibility; Gene_expression_RNA_seq; Histone_modification	3	0.953488	0.953488	5
MLLT10/10p12.31	118	1	No	5.733e-07	rs10828238	chr10:21379961:A>T	10	21668890	21379961	1	Gene_expression_RNA_seq	1	0.942226	0.942226	2
MLLT10/10p12.31	119	1	No	6.137e-07	rs11012840	chr10:21986189:T>C	10	22275118	21986189	1	Gene_expression_RNA_seq	2	0.993767	0.980143	9
MLLT10/10p12.31	120	1	No	6.346e-07	rs11012681	chr10:21375576:A>G	10	21664505	21375576	1	Gene_expression_RNA_seq	1	0.990355	0.942226	2
MLLT10/10p12.31	121	1	No	6.386e-07	rs12245880	chr10:21379270:T>C	10	21668199	21379270	2	Gene_expression_RNA_seq; Promoter_activity_CAGE	3	0.97109	0.965332	8
MLLT10/10p12.31	122	1	No	6.525e-07	rs7089656	chr10:21995211:T>G	10	22284140	21995211	3	Gene_expression_RNA_seq; Histone_modification; Promoter_activity_CAGE	4	0.995975	0.980143	12
MLLT10/10p12.31	123	1	No	7.384e-07	rs7086407	chr10:21372407:C>G	10	21661336	21372407	4	Chromatin_accessibility; Gene_expression_RNA_seq; Histone_modification; Promoter_activity_CAGE	5	0.999808	0.999808	7
MLLT10/10p12.31	124	1	No	8.048e-07	rs2793341	chr10:21818118:T>C	10	22107047	21818118	1	Gene_expression_RNA_seq	1	0.981022	0.981022	8
MLLT10/10p12.31	125	1	No	8.379e-07	rs4448595	chr10:21377209:T>G	10	21666138	21377209	1	Gene_expression_RNA_seq	2	0.942226	0.942226	4
MLLT10/10p12.31	126	1	No	8.608e-07	rs2457954	chr10:21849471:A>T	10	22138400	21849471	4	Gene_expression_RNA_seq; Histone_modification; Promoter_activity_CAGE; RNA_splicing	4	0.980588	0.980588	11
MLLT10/10p12.31	127	1	No	8.608e-07	rs4747438	chr10:21835334:T>C	10	22124263	21835334	4	Chromatin_accessibility; Gene_expression_RNA_seq; Histone_modification; TF_binding	4	0.980588	0.980588	10
MLLT10/10p12.31	128	1	No	9.535e-07	rs7068408	chr10:21363306:A>G	10	21652235	21363306	5	Chromatin_accessibility; Gene_expression_RNA_seq; Histone_modification; Promoter_activity_CAGE; TF_binding	7	0.99965	0.99965	10
MLLT10/10p12.31	129	1	No	9.974e-07	rs16921773	chr10:21364020:T>C	10	21652949	21364020	4	Chromatin_accessibility; Gene_expression_RNA_seq; Histone_modification; Promoter_activity_CAGE	4	0.972998	0.965955	7
MLLT10/10p12.31	130	1	No	1.052e-06	rs11816415	chr10:21794122:T>C	10	22083051	21794122	2	Gene_expression_RNA_seq; Promoter_activity_CAGE	3	0.997151	0.997151	14
MLLT10/10p12.31	131	1	No	1.052e-06	rs2666763	chr10:21812679:A>G	10	22101608	21812679	2	Gene_expression_RNA_seq; RNA_splicing	3	0.988931	0.981447	9
MLLT10/10p12.31	132	1	No	1.054e-06	rs7898040	chr10:21364142:T>G	10	21653071	21364142	3	Chromatin_accessibility; Gene_expression_RNA_seq; Histone_modification	4	0.977498	0.965955	9
MLLT10/10p12.31	133	1	No	1.102e-06	rs58809874	chr10:21363052:A>G	10	21651981	21363052	3	Chromatin_accessibility; Gene_expression_RNA_seq; Histone_modification	5	0.992679	0.97109	8
MLLT10/10p12.31	134	1	No	1.115e-06	rs4024198	chr10:21803381:C>G	10	22092310	21803381	3	Gene_expression_RNA_seq; Promoter_activity_CAGE; RNA_splicing	3	0.986702	0.977262	10
MLLT10/10p12.31	135	1	No	1.587e-06	rs2666756	chr10:21955875:A>T	10	22244804	21955875	3	Gene_expression_RNA_seq; Histone_modification; RNA_splicing	4	0.980588	0.980588	13
MLLT10/10p12.31	136	1	No	1.716e-06	rs2209804	chr10:21362725:T>C	10	21651654	21362725	2	Gene_expression_RNA_seq; Histone_modification	3	0.957501	0.942226	7
MLLT10/10p12.31	137	1	No	1.785e-06	rs2487512	chr10:21848951:A>C	10	22137880	21848951	3	Gene_expression_RNA_seq; Histone_modification; RNA_splicing	3	0.990788	0.980588	8
MLLT10/10p12.31	138	1	No	1.785e-06	rs2666760	chr10:21966168:T>C	10	22255097	21966168	2	Gene_expression_RNA_seq; RNA_splicing	3	0.980143	0.980143	9
MLLT10/10p12.31	139	1	No	2.171e-06	rs2807980	chr10:21860481:A>G	10	22149410	21860481	3	Gene_expression_RNA_seq; Promoter_activity_CAGE; RNA_splicing	4	0.980588	0.980588	12
MLLT10/10p12.31	140	1	No	2.81e-06	rs2793351	chr10:21862649:A>G	10	22151578	21862649	2	Gene_expression_RNA_seq; RNA_splicing	3	0.985088	0.985088	13
MLLT10/10p12.31	141	1	No	2.869e-06	rs2666781	chr10:21916747:A>C	10	22205676	21916747	4	Gene_expression_RNA_seq; Promoter_activity_CAGE; RNA_splicing; TF_binding	5	0.980143	0.980143	12
MLLT10/10p12.31	142	1	No	2.869e-06	rs2807988	chr10:21952283:A>T	10	22241212	21952283	2	Gene_expression_RNA_seq; RNA_splicing	2	0.980588	0.980588	10
MLLT10/10p12.31	143	1	No	2.935e-06	rs2666778	chr10:21856758:T>C	10	22145687	21856758	2	Gene_expression_RNA_seq; Histone_modification	3	0.980143	0.980143	10
MLLT10/10p12.31	144	1	No	2.997e-06	rs2666750	chr10:21930627:T>C	10	22219556	21930627	2	Gene_expression_RNA_seq; RNA_splicing	3	0.980588	0.980588	10
MLLT10/10p12.31	145	1	No	2.997e-06	rs2666762	chr10:21966772:A>G	10	22255701	21966772	1	Gene_expression_RNA_seq	2	0.980143	0.980143	8
MLLT10/10p12.31	146	1	No	3.195e-06	rs2793352	chr10:21861516:A>G	10	22150445	21861516	3	Gene_expression_RNA_seq; Promoter_activity_CAGE; RNA_splicing	4	0.991201	0.991201	13
MLLT10/10p12.31	147	1	No	3.195e-06	rs2666753	chr10:21895175:A>G	10	22184104	21895175	1	Gene_expression_RNA_seq	1	0.980588	0.980588	7
MLLT10/10p12.31	148	1	No	3.33e-06	rs4748768	chr10:21773068:A>G	10	22061997	21773068	2	Gene_expression_RNA_seq; RNA_splicing	3	0.982893	0.974781	7
MLLT10/10p12.31	149	1	No	3.405e-06	rs1086897	chr10:21887502:A>G	10	22176431	21887502	4	Chromatin_accessibility; Gene_expression_RNA_seq; Histone_modification; Promoter_activity_CAGE	5	0.980143	0.980143	11
MLLT10/10p12.31	150	1	No	3.405e-06	rs2252343	chr10:21822300:A>T	10	22111229	21822300	2	Gene_expression_RNA_seq; Histone_modification	3	0.983658	0.983658	10
MLLT10/10p12.31	151	1	No	3.775e-06	rs10764330	chr10:21997422:A>G	10	22286351	21997422	3	Gene_expression_RNA_seq; Histone_modification; Promoter_activity_CAGE	4	0.987003	0.980143	11
MLLT10/10p12.31	152	1	No	3.775e-06	rs792458	chr10:21844864:T>G	10	22133793	21844864	2	Gene_expression_RNA_seq; RNA_splicing	3	0.980588	0.980588	11
MLLT10/10p12.31	153	1	No	3.867e-06	rs1086896	chr10:21887133:T>C	10	22176062	21887133	4	Chromatin_accessibility; Gene_expression_RNA_seq; Histone_modification; Promoter_activity_CAGE	5	0.981678	0.980588	11
MLLT10/10p12.31	154	1	No	3.867e-06	rs2807983	chr10:21929844:T>C	10	22218773	21929844	3	Gene_expression_RNA_seq; Histone_modification; RNA_splicing	4	0.980143	0.980143	10
MLLT10/10p12.31	155	1	No	3.957e-06	rs7904562	chr10:21396703:T>C	10	21685632	21396703	1	Gene_expression_RNA_seq	1	0.942226	0.942226	3
MLLT10/10p12.31	156	1	No	5.639e-06	rs2807982	chr10:21926931:A>T	10	22215860	21926931	3	Gene_expression_RNA_seq; Histone_modification; Promoter_activity_CAGE	4	0.980143	0.980143	11
MLLT10/10p12.31	157	1	No	5.83e-06	rs2666779	chr10:21858870:T>C	10	22147799	21858870	4	Gene_expression_RNA_seq; Histone_modification; Promoter_activity_CAGE; RNA_splicing	5	0.980588	0.980588	10
MLLT10/10p12.31	158	1	No	5.83e-06	rs2807971	chr10:21973443:T>C	10	22262372	21973443	4	Gene_expression_RNA_seq; Histone_modification; Promoter_activity_CAGE; RNA_splicing	5	0.980588	0.980588	13
MLLT10/10p12.31	159	1	No	5.83e-06	rs2666771	chr10:21859301:T>C	10	22148230	21859301	3	Gene_expression_RNA_seq; Histone_modification; Promoter_activity_CAGE	4	0.980588	0.980588	13
MLLT10/10p12.31	160	1	No	6.591e-06	rs2066270	chr10:21858403:T>C	10	22147332	21858403	4	Gene_expression_RNA_seq; Histone_modification; Promoter_activity_CAGE; RNA_splicing	5	0.995484	0.980588	17
MLLT10/10p12.31	161	1	No	6.591e-06	rs2066271	chr10:21858494:T>C	10	22147423	21858494	4	Gene_expression_RNA_seq; Histone_modification; Promoter_activity_CAGE; RNA_splicing	5	0.980588	0.980588	10
MLLT10/10p12.31	162	1	No	6.591e-06	rs792456	chr10:21885612:T>C	10	22174541	21885612	3	Gene_expression_RNA_seq; Histone_modification; RNA_splicing	4	0.980143	0.980143	13
MLLT10/10p12.31	163	1	No	7.006e-06	rs2666769	chr10:21861221:A>C	10	22150150	21861221	2	Gene_expression_RNA_seq; Promoter_activity_CAGE	3	0.983658	0.980588	12
MLLT10/10p12.31	164	1	No	8.407e-06	rs792455	chr10:21904493:T>C	10	22193422	21904493	4	Gene_expression_RNA_seq; Histone_modification; Promoter_activity_CAGE; RNA_splicing	5	0.995379	0.995379	15
MLLT10/10p12.31	165	1	No	1.002e-05	rs7923649	chr10:21345344:C>G	10	21634273	21345344	1	Gene_expression_RNA_seq	2	0.980378	0.945557	7
MLLT10/10p12.31	166	1	No	1.002e-05	rs7098605	chr10:21346266:A>G	10	21635195	21346266	1	Gene_expression_RNA_seq	1	0.990997	0.942226	5
MLLT10/10p12.31	167	1	No	1.626e-05	rs72802914	chr10:21683319:A>G	10	21972248	21683319	4	Chromatin_accessibility; Gene_expression_RNA_seq; Histone_modification; Promoter_activity_CAGE	4	0.981447	0.981447	7
MLLT10/10p12.31	168	1	No	1.931e-05	rs10828283	chr10:21998490:T>C	10	22287419	21998490	3	Gene_expression_RNA_seq; Promoter_activity_CAGE; RNA_splicing	4	0.980588	0.980588	11
MLLT10/10p12.31	169	1	No	1.931e-05	rs2666775	chr10:21951370:T>C	10	22240299	21951370	2	Gene_expression_RNA_seq; RNA_splicing	3	0.980143	0.980143	9
MLLT10/10p12.31	170	1	No	2.016e-05	rs4748775	chr10:21988390:A>T	10	22277319	21988390	3	Gene_expression_RNA_seq; Histone_modification; RNA_splicing	4	0.980588	0.980588	11
MLLT10/10p12.31	171	1	No	2.126e-05	rs56320526	chr10:21699282:A>G	10	21988211	21699282	3	Gene_expression_RNA_seq; Histone_modification; Promoter_activity_CAGE	4	0.986499	0.986499	7
MLLT10/10p12.31	172	1	No	2.249e-05	rs35776386	chr10:21389300:A>C	10	21678229	21389300	1	Gene_expression_RNA_seq	2	0.982497	0.982497	5
MLLT10/10p12.31	173	1	No	2.365e-05	rs12269541	chr10:21392349:A>C	10	21681278	21392349	1	Gene_expression_RNA_seq	2	0.986078	0.9742	6
MLLT10/10p12.31	174	1	No	2.465e-05	rs7096658	chr10:21984604:T>C	10	22273533	21984604	3	Gene_expression_RNA_seq; Promoter_activity_CAGE; RNA_splicing	4	0.982893	0.980143	12
MLLT10/10p12.31	175	1	No	3.241e-05	rs4748778	chr10:21988965:C>G	10	22277894	21988965	3	Gene_expression_RNA_seq; Histone_modification; RNA_splicing	4	0.985756	0.985756	10
NGF/1p13.2	1	2	No	3.338e-13	rs6656381	chr1:115279844:A>T	1	115822465	115279844	2	Gene_expression_RNA_seq; Histone_modification	3	0.998284	0.998284	11
NGF/1p13.2	2	2	Yes	3.338e-13	rs12030576	chr1:115274600:T>G	1	115817221	115274600	2	Gene_expression_RNA_seq; Promoter_activity_CAGE	3	0.959335	0.959335	8
NGF/1p13.2	3	2	No	6.139e-13	rs6328	chr1:115287322:A>C	1	115829943	115287322	2	Gene_expression_RNA_seq; RNA_splicing	2	0.987298	0.979225	4
NGF/1p13.2	4	2	No	2.11e-12	rs2057127	chr1:115271144:C>G	1	115813765	115271144	1	Gene_expression_RNA_seq	2	0.995894	0.995894	5
NGF/1p13.2	5	2	No	4.962e-12	rs11583027	chr1:115265930:A>C	1	115808551	115265930	2	Chromatin_accessibility; Gene_expression_RNA_seq	4	0.995701	0.995701	7
NGF/1p13.2	6	2	No	1.066e-11	rs12075799	chr1:115283491:A>G	1	115826112	115283491	5	Chromatin_accessibility; Gene_expression_RNA_seq; Histone_modification; Promoter_activity_CAGE; TF_binding	7	0.999841	0.999841	13
NGF/1p13.2	7	2	No	1.7e-11	rs2335399	chr1:115273844:T>G	1	115816465	115273844	2	Chromatin_accessibility; Gene_expression_RNA_seq	3	0.999634	0.999634	7
NGF/1p13.2	8	2	No	1.865e-11	rs11102915	chr1:115277977:T>C	1	115820598	115277977	4	Chromatin_accessibility; Gene_expression_RNA_seq; Histone_modification; Promoter_activity_CAGE	6	0.993322	0.991788	14
NGF/1p13.2	9	2	No	1.865e-11	rs7544256	chr1:115281777:A>G	1	115824398	115281777	3	Chromatin_accessibility; Gene_expression_RNA_seq; Histone_modification	4	0.995975	0.991788	13
NGF/1p13.2	10	2	No	1.865e-11	rs7532754	chr1:115281894:T>C	1	115824515	115281894	2	Gene_expression_RNA_seq; Histone_modification	3	0.978501	0.978501	7
NGF/1p13.2	11	2	No	1.865e-11	rs6678944	chr1:115282037:T>C	1	115824658	115282037	2	Gene_expression_RNA_seq; Histone_modification	2	0.990574	0.990574	8
NGF/1p13.2	12	2	No	2.046e-11	rs7523086	chr1:115280766:A>G	1	115823387	115280766	5	Chromatin_accessibility; Gene_expression_RNA_seq; Histone_modification; Promoter_activity_CAGE; TF_binding	6	0.973974	0.973974	9
NGF/1p13.2	13	2	No	2.046e-11	rs2057125	chr1:115271928:T>G	1	115814549	115271928	1	Gene_expression_RNA_seq	2	0.996494	0.996494	7
NGF/1p13.2	14	2	No	2.046e-11	rs2057126	chr1:115271862:T>C	1	115814483	115271862	1	Gene_expression_RNA_seq	2	0.995894	0.995894	4
NGF/1p13.2	15	2	No	2.046e-11	rs5021139	chr1:115271891:T>C	1	115814512	115271891	1	Gene_expression_RNA_seq	2	0.995894	0.995894	5
NGF/1p13.2	16	2	No	2.244e-11	rs6678168	chr1:115272291:T>C	1	115814912	115272291	1	Gene_expression_RNA_seq	2	0.995894	0.995894	6
NGF/1p13.2	17	2	No	2.461e-11	rs2207237	chr1:115271316:T>G	1	115813937	115271316	1	Gene_expression_RNA_seq	2	0.999036	0.999036	7
NGF/1p13.2	18	2	No	2.698e-11	rs6657049	chr1:115282910:A>G	1	115825531	115282910	5	Chromatin_accessibility; Gene_expression_RNA_seq; Histone_modification; Promoter_activity_CAGE; TF_binding	8	0.99998	0.999013	21
NGF/1p13.2	19	2	No	7.664e-11	rs2982742	chr1:115276158:T>G	1	115818779	115276158	1	Gene_expression_RNA_seq	2	0.990574	0.988142	6
NGF/1p13.2	20	2	No	7.674e-11	rs11102914	chr1:115269758:A>G	1	115812379	115269758	1	Gene_expression_RNA_seq	2	0.995798	0.995798	6
NGF/1p13.2	21	2	No	8.406e-11	rs7542486	chr1:115270083:T>G	1	115812704	115270083	2	Gene_expression_RNA_seq; Histone_modification	3	0.995798	0.995798	5
NGF/1p13.2	22	2	No	8.808e-11	rs12759401	chr1:115267227:T>C	1	115809848	115267227	5	Chromatin_accessibility; Gene_expression_RNA_seq; Histone_modification; Promoter_activity_CAGE; TF_binding	7	0.995701	0.995701	11
NGF/1p13.2	23	2	No	9.241e-11	rs2068797	chr1:115278464:A>C	1	115821085	115278464	4	Chromatin_accessibility; Gene_expression_RNA_seq; Histone_modification; TF_binding	5	0.966706	0.966706	10
NGF/1p13.2	24	2	No	7.092e-09	rs2747063	chr1:115288010:T>C	1	115830631	115288010	2	Gene_expression_RNA_seq; RNA_splicing	3	0.993351	0.993351	6
NGF/1p13.2	25	2	No	7.092e-09	rs6327	chr1:115287365:T>C	1	115829986	115287365	1	Gene_expression_RNA_seq	2	0.994183	0.994183	5
NGF/1p13.2	26	2	No	8.383e-09	rs6330	chr1:115286692:A>G	1	115829313	115286692	3	Gene_expression_RNA_seq; Promoter_activity_CAGE; RNA_splicing	4	0.996729	0.996729	8
PDLIM5/4q22.3	1	1	Yes	7.635e-09	rs2510770	chr4:94558221:A>G	4	95479372	94558221	4	Chromatin_accessibility; Gene_expression_RNA_seq; Promoter_activity_CAGE; RNA_splicing	5	0.994933	0.977769	8
PDLIM5/4q22.3	2	1	No	8.411e-09	rs1493112	chr4:94551479:T>C	4	95472630	94551479	4	Gene_expression_RNA_seq; Histone_modification; Promoter_activity_CAGE; RNA_splicing	4	0.977262	0.977262	6
PDLIM5/4q22.3	3	1	No	9.102e-09	rs2510773	chr4:94548157:A>G	4	95469308	94548157	5	Chromatin_accessibility; Gene_expression_RNA_seq; Histone_modification; Promoter_activity_CAGE; RNA_splicing	7	0.987867	0.978265	11
PDLIM5/4q22.3	4	1	No	1.347e-08	rs3133150	chr4:94552971:A>G	4	95474122	94552971	4	Gene_expression_RNA_seq; Histone_modification; Promoter_activity_CAGE; RNA_splicing	5	0.995048	0.977262	6
PDLIM5/4q22.3	5	1	No	1.532e-08	rs4699299	chr4:94580015:T>C	4	95501166	94580015	5	Chromatin_accessibility; Gene_expression_RNA_seq; Histone_modification; Promoter_activity_CAGE; RNA_splicing	6	0.984028	0.984028	10
PDLIM5/4q22.3	6	1	No	1.701e-08	rs2452578	chr4:94552011:A>G	4	95473162	94552011	5	Chromatin_accessibility; Gene_expression_RNA_seq; Histone_modification; Promoter_activity_CAGE; RNA_splicing	7	0.999349	0.999349	11
PDLIM5/4q22.3	7	1	No	1.927e-08	rs4699540	chr4:94580016:A>G	4	95501167	94580016	4	Gene_expression_RNA_seq; Histone_modification; Promoter_activity_CAGE; RNA_splicing	5	0.994183	0.979225	9
PDLIM5/4q22.3	8	1	No	1.952e-08	rs72617705	chr4:94699074:T>G	4	95620225	94699074	2	Gene_expression_RNA_seq; Histone_modification	2	0.978265	0.978265	3
PDLIM5/4q22.3	9	1	No	2.315e-08	rs2452597	chr4:94572095:A>G	4	95493246	94572095	4	Chromatin_accessibility; Gene_expression_RNA_seq; Promoter_activity_CAGE; RNA_splicing	6	0.978265	0.978265	7
PDLIM5/4q22.3	10	1	No	2.315e-08	rs2452598	chr4:94572570:A>G	4	95493721	94572570	3	Gene_expression_RNA_seq; Promoter_activity_CAGE; RNA_splicing	3	0.977769	0.977769	6
PDLIM5/4q22.3	11	1	No	2.912e-08	rs2452009	chr4:94574757:A>G	4	95495908	94574757	5	Chromatin_accessibility; Gene_expression_RNA_seq; Histone_modification; Promoter_activity_CAGE; RNA_splicing	6	0.989667	0.979461	8
PDLIM5/4q22.3	12	1	No	2.912e-08	rs2452599	chr4:94574422:T>C	4	95495573	94574422	4	Gene_expression_RNA_seq; Histone_modification; Promoter_activity_CAGE; RNA_splicing	4	0.977262	0.977262	7
PDLIM5/4q22.3	13	1	No	2.951e-08	rs2510778	chr4:94537299:A>C	4	95458450	94537299	6	Chromatin_accessibility; Gene_expression_RNA_seq; Histone_modification; Promoter_activity_CAGE; RNA_splicing; TF_binding	8	0.998361	0.998361	11
PDLIM5/4q22.3	14	1	No	3.003e-08	rs2036754	chr4:94714026:A>T	4	95635177	94714026	2	Gene_expression_RNA_seq; Histone_modification	3	0.994933	0.979225	6
PDLIM5/4q22.3	15	1	No	3.142e-08	rs35044129	chr4:94591693:A>T	4	95512844	94591693	3	Gene_expression_RNA_seq; Promoter_activity_CAGE; RNA_splicing	4	0.982092	0.982092	7
PDLIM5/4q22.3	16	1	No	3.295e-08	rs2452583	chr4:94540365:A>G	4	95461516	94540365	4	Gene_expression_RNA_seq; Promoter_activity_CAGE; RNA_splicing; TF_binding	5	0.978265	0.978265	7
PDLIM5/4q22.3	17	1	No	3.39e-08	rs2452600	chr4:94575731:T>C	4	95496882	94575731	4	Gene_expression_RNA_seq; Histone_modification; Promoter_activity_CAGE; RNA_splicing	6	0.998401	0.998401	12
PDLIM5/4q22.3	18	1	No	3.39e-08	rs6845201	chr4:94580568:T>G	4	95501719	94580568	4	Gene_expression_RNA_seq; Histone_modification; Promoter_activity_CAGE; RNA_splicing	4	0.977262	0.977262	5
PDLIM5/4q22.3	19	1	No	3.657e-08	rs12510147	chr4:94600712:A>G	4	95521863	94600712	4	Chromatin_accessibility; Gene_expression_RNA_seq; Promoter_activity_CAGE; RNA_splicing	6	0.999729	0.999729	11
PDLIM5/4q22.3	20	1	No	3.944e-08	rs7682375	chr4:94584441:A>T	4	95505592	94584441	4	Gene_expression_RNA_seq; Histone_modification; Promoter_activity_CAGE; RNA_splicing	6	0.978751	0.978751	8
PDLIM5/4q22.3	21	1	No	3.948e-08	rs2510767	chr4:94562850:C>G	4	95484001	94562850	4	Gene_expression_RNA_seq; Histone_modification; Promoter_activity_CAGE; RNA_splicing	5	0.979225	0.979225	7
PDLIM5/4q22.3	22	1	No	5.377e-08	rs2452592	chr4:94560216:A>G	4	95481367	94560216	4	Gene_expression_RNA_seq; Histone_modification; Promoter_activity_CAGE; RNA_splicing	5	0.977262	0.977262	6
PDLIM5/4q22.3	23	1	No	5.377e-08	rs2452591	chr4:94555568:A>C	4	95476719	94555568	3	Gene_expression_RNA_seq; Promoter_activity_CAGE; RNA_splicing	3	0.980588	0.980588	5
PDLIM5/4q22.3	24	1	No	5.681e-08	rs66542996	chr4:94599935:A>G	4	95521086	94599935	4	Gene_expression_RNA_seq; Promoter_activity_CAGE; RNA_splicing; TF_binding	5	0.981447	0.981447	6
PDLIM5/4q22.3	25	1	No	6.952e-08	rs2577056	chr4:94526108:T>G	4	95447259	94526108	5	Chromatin_accessibility; Gene_expression_RNA_seq; Histone_modification; Promoter_activity_CAGE; RNA_splicing	7	0.989902	0.979225	10
PDLIM5/4q22.3	26	1	No	6.977e-08	rs72617704	chr4:94697369:A>G	4	95618520	94697369	2	Gene_expression_RNA_seq; Histone_modification	3	0.983658	0.977262	6
PDLIM5/4q22.3	27	1	No	8.235e-08	rs112426558	chr4:94704163:T>C	4	95625314	94704163	1	Gene_expression_RNA_seq	2	0.992335	0.978265	3
PDLIM5/4q22.3	28	1	No	1.17e-07	rs11735755	chr4:94707330:A>G	4	95628481	94707330	1	Gene_expression_RNA_seq	2	0.983658	0.978751	5
PDLIM5/4q22.3	29	1	No	1.873e-07	rs72882212	chr4:94700981:C>G	4	95622132	94700981	2	Gene_expression_RNA_seq; Histone_modification	3	0.977262	0.977262	5
PDLIM5/4q22.3	30	1	No	3.081e-07	rs2162346	chr4:94526241:A>G	4	95447392	94526241	6	Chromatin_accessibility; Gene_expression_RNA_seq; Histone_modification; Promoter_activity_CAGE; RNA_splicing; TF_binding	8	0.996494	0.996494	11
PDLIM5/4q22.3	31	1	No	2.034e-06	rs34016280	chr4:94761710:T>C	4	95682861	94761710	4	Gene_expression_RNA_seq; Histone_modification; Promoter_activity_CAGE; RNA_splicing	5	0.981255	0.981255	8
PDLIM5/4q22.3	32	1	No	3.467e-06	rs4699364	chr4:94762878:A>C	4	95684029	94762878	3	Gene_expression_RNA_seq; Histone_modification; Promoter_activity_CAGE	3	0.979225	0.979225	6
PDLIM5/4q22.3	33	1	No	4.626e-06	rs7674144	chr4:94633098:A>T	4	95554249	94633098	3	Gene_expression_RNA_seq; Promoter_activity_CAGE; RNA_splicing	4	0.995975	0.995975	7
PDLIM5/4q22.3	34	1	No	5.755e-06	rs7679627	chr4:95028002:A>G	4	95949153	95028002	3	Chromatin_accessibility; Gene_expression_RNA_seq; Histone_modification	3	0.990788	0.990788	4
PDLIM5/4q22.3	35	1	No	6.151e-06	rs10023544	chr4:95006651:C>G	4	95927802	95006651	2	Gene_expression_RNA_seq; Histone_modification	2	0.980588	0.980588	2
PDLIM5/4q22.3	36	1	No	6.151e-06	rs28663472	chr4:95027053:T>C	4	95948204	95027053	1	Gene_expression_RNA_seq	2	0.981447	0.981447	3
PDLIM5/4q22.3	37	1	No	6.168e-06	rs10015716	chr4:94627399:A>G	4	95548550	94627399	5	Chromatin_accessibility; Gene_expression_RNA_seq; Histone_modification; Promoter_activity_CAGE; RNA_splicing	6	0.977769	0.977769	10
PDLIM5/4q22.3	38	1	No	7.241e-06	rs4699316	chr4:94658215:T>C	4	95579366	94658215	4	Gene_expression_RNA_seq; Histone_modification; Promoter_activity_CAGE; RNA_splicing	5	0.995894	0.995894	7
PDLIM5/4q22.3	39	1	No	7.979e-06	rs12511169	chr4:94652847:T>C	4	95573998	94652847	4	Gene_expression_RNA_seq; Histone_modification; Promoter_activity_CAGE; RNA_splicing	5	0.988931	0.978751	7
PDLIM5/4q22.3	40	1	No	8.015e-06	rs12647875	chr4:95021321:T>C	4	95942472	95021321	3	Gene_expression_RNA_seq; Histone_modification; RNA_splicing	4	0.981022	0.981022	4
PDLIM5/4q22.3	41	1	No	8.217e-06	rs7659399	chr4:94660194:A>G	4	95581345	94660194	4	Chromatin_accessibility; Gene_expression_RNA_seq; Promoter_activity_CAGE; RNA_splicing	6	0.983806	0.983806	8
PDLIM5/4q22.3	42	1	No	8.217e-06	rs7694162	chr4:94658944:A>G	4	95580095	94658944	3	Gene_expression_RNA_seq; Promoter_activity_CAGE; RNA_splicing	4	0.983658	0.981447	6
PDLIM5/4q22.3	43	1	No	8.559e-06	rs6815044	chr4:95022490:A>T	4	95943641	95022490	2	Gene_expression_RNA_seq; Histone_modification	2	0.980588	0.980588	3
PDLIM5/4q22.3	44	1	No	8.751e-06	rs2280003	chr4:94654450:T>C	4	95575601	94654450	4	Gene_expression_RNA_seq; Histone_modification; Promoter_activity_CAGE; RNA_splicing	4	0.994466	0.994466	7
PDLIM5/4q22.3	45	1	No	8.751e-06	rs6837308	chr4:94656246:T>G	4	95577397	94656246	4	Gene_expression_RNA_seq; Promoter_activity_CAGE; RNA_splicing; TF_binding	4	0.977769	0.977769	6
PDLIM5/4q22.3	46	1	No	8.751e-06	rs13121500	chr4:94656139:T>C	4	95577290	94656139	3	Gene_expression_RNA_seq; Promoter_activity_CAGE; RNA_splicing	3	0.977262	0.977262	4
PDLIM5/4q22.3	47	1	No	9.065e-06	rs35964087	chr4:94649014:T>C	4	95570165	94649014	3	Gene_expression_RNA_seq; Promoter_activity_CAGE; RNA_splicing	3	0.993322	0.993322	7
PDLIM5/4q22.3	48	1	No	9.131e-06	rs4699673	chr4:94767452:A>G	4	95688603	94767452	4	Chromatin_accessibility; Gene_expression_RNA_seq; Histone_modification; Promoter_activity_CAGE	4	0.977769	0.977769	7
PDLIM5/4q22.3	49	1	No	9.138e-06	rs12500473	chr4:95012186:A>G	4	95933337	95012186	1	Gene_expression_RNA_seq	1	0.980588	0.980588	2
PDLIM5/4q22.3	50	1	No	9.318e-06	rs12505788	chr4:94657066:T>G	4	95578217	94657066	3	Gene_expression_RNA_seq; Promoter_activity_CAGE; RNA_splicing	4	0.999626	0.999626	5
PDLIM5/4q22.3	51	1	No	9.318e-06	rs12500116	chr4:94658588:A>T	4	95579739	94658588	3	Gene_expression_RNA_seq; Promoter_activity_CAGE; RNA_splicing	4	0.981678	0.981678	5
PDLIM5/4q22.3	52	1	No	9.399e-06	rs3775031	chr4:94984298:T>C	4	95905449	94984298	2	Gene_expression_RNA_seq; Histone_modification	2	0.979225	0.979225	2
PDLIM5/4q22.3	53	1	No	9.755e-06	rs1348605	chr4:95015112:T>C	4	95936263	95015112	3	Gene_expression_RNA_seq; Promoter_activity_CAGE; RNA_splicing	3	0.980588	0.980588	4
PDLIM5/4q22.3	54	1	No	9.755e-06	rs6832300	chr4:95014763:A>G	4	95935914	95014763	2	Gene_expression_RNA_seq; Histone_modification	2	0.980588	0.980588	2
PDLIM5/4q22.3	55	1	No	1.029e-05	rs2136486	chr4:94650825:C>G	4	95571976	94650825	6	Chromatin_accessibility; Gene_expression_RNA_seq; Histone_modification; Promoter_activity_CAGE; RNA_splicing; TF_binding	8	0.998786	0.998786	9
PDLIM5/4q22.3	56	1	No	1.069e-05	rs28676957	chr4:94982590:T>C	4	95903741	94982590	2	Gene_expression_RNA_seq; Histone_modification	2	0.979225	0.979225	2
PDLIM5/4q22.3	57	1	No	1.124e-05	rs17021918	chr4:94641726:T>C	4	95562877	94641726	3	Gene_expression_RNA_seq; Promoter_activity_CAGE; RNA_splicing	5	0.991788	0.978751	8
PDLIM5/4q22.3	58	1	No	1.272e-05	rs6822544	chr4:94661208:T>C	4	95582359	94661208	2	Gene_expression_RNA_seq; RNA_splicing	2	0.982092	0.982092	5
PDLIM5/4q22.3	59	1	No	1.294e-05	rs6831094	chr4:94991580:A>G	4	95912731	94991580	3	Gene_expression_RNA_seq; Promoter_activity_CAGE; RNA_splicing	3	0.978265	0.978265	3
PDLIM5/4q22.3	60	1	No	1.353e-05	rs6817664	chr4:94661062:T>C	4	95582213	94661062	3	Gene_expression_RNA_seq; Promoter_activity_CAGE; RNA_splicing	3	0.999393	0.999393	5
PDLIM5/4q22.3	61	1	No	1.353e-05	rs61597100	chr4:94660875:A>C	4	95582026	94660875	2	Gene_expression_RNA_seq; RNA_splicing	2	0.977262	0.977262	3
PDLIM5/4q22.3	62	1	No	1.382e-05	rs7681843	chr4:94674157:A>G	4	95595308	94674157	2	Chromatin_accessibility; Gene_expression_RNA_seq	4	0.994315	0.994315	7
PDLIM5/4q22.3	63	1	No	1.439e-05	rs1043848	chr4:94666524:T>C	4	95587675	94666524	3	Gene_expression_RNA_seq; Promoter_activity_CAGE; RNA_splicing	5	0.998435	0.998435	8
PDLIM5/4q22.3	64	1	No	1.53e-05	rs17021972	chr4:94669007:A>G	4	95590158	94669007	3	Chromatin_accessibility; Gene_expression_RNA_seq; Histone_modification	5	0.999458	0.999458	9
PDLIM5/4q22.3	65	1	No	1.627e-05	rs10590	chr4:94665128:T>C	4	95586279	94665128	3	Gene_expression_RNA_seq; Promoter_activity_CAGE; RNA_splicing	4	0.991447	0.991447	7
PDLIM5/4q22.3	66	1	No	1.627e-05	rs3762876	chr4:94668326:A>G	4	95589477	94668326	3	Gene_expression_RNA_seq; Histone_modification; Promoter_activity_CAGE	3	0.989902	0.989902	6
PDLIM5/4q22.3	67	1	No	1.729e-05	rs998071	chr4:94670825:C>G	4	95591976	94670825	1	Gene_expression_RNA_seq	2	0.998323	0.998323	5
PDLIM5/4q22.3	68	1	No	1.837e-05	rs12508481	chr4:94759210:C>G	4	95680361	94759210	6	Chromatin_accessibility; Gene_expression_RNA_seq; Histone_modification; Promoter_activity_CAGE; RNA_splicing; TF_binding	8	0.998918	0.998918	11
PDLIM5/4q22.3	69	1	No	1.908e-05	rs2077385	chr4:95055731:T>C	4	95976882	95055731	3	Gene_expression_RNA_seq; Histone_modification; RNA_splicing	3	0.975672	0.975672	3
PDLIM5/4q22.3	70	1	No	2.34e-05	rs4699361	chr4:94759714:T>G	4	95680865	94759714	4	Gene_expression_RNA_seq; Histone_modification; Promoter_activity_CAGE; RNA_splicing	5	0.980588	0.980588	6
PDLIM5/4q22.3	71	1	No	2.637e-05	rs56214010	chr4:94755559:T>G	4	95676710	94755559	2	Gene_expression_RNA_seq; Histone_modification	2	0.979925	0.978265	5
PDLIM5/4q22.3	72	1	No	2.8e-05	rs62316512	chr4:94760297:T>C	4	95681448	94760297	4	Chromatin_accessibility; Gene_expression_RNA_seq; Histone_modification; Promoter_activity_CAGE	6	0.982893	0.982893	8
PDLIM5/4q22.3	73	1	No	2.8e-05	rs34328418	chr4:94755289:A>G	4	95676440	94755289	2	Gene_expression_RNA_seq; Histone_modification	2	0.977769	0.977769	4
PDLIM5/4q22.3	74	1	No	3.059e-05	rs6816624	chr4:95049353:A>G	4	95970504	95049353	4	Gene_expression_RNA_seq; Histone_modification; Promoter_activity_CAGE; RNA_splicing	4	0.993351	0.993351	4
PDLIM5/4q22.3	75	1	No	3.091e-05	rs978429	chr4:94732513:A>C	4	95653664	94732513	2	Gene_expression_RNA_seq; TF_binding	3	0.979225	0.979225	6
PTPRO/12p12.3	1	1	Yes	3.465e-09	rs56090796	chr12:15253294:A>T	12	15406228	15253294	2	Gene_expression_RNA_seq; RNA_splicing	3	0.997408	0.997408	14
PTPRO/12p12.3	2	1	No	5.22e-09	rs28410854	chr12:15258876:A>G	12	15411810	15258876	2	Gene_expression_RNA_seq; Histone_modification	3	0.996661	0.996661	14
PTPRO/12p12.3	3	1	No	5.655e-09	rs12578517	chr12:15254251:T>C	12	15407185	15254251	3	Chromatin_accessibility; Gene_expression_RNA_seq; RNA_splicing	4	0.997347	0.997347	18
PTPRO/12p12.3	4	1	No	5.655e-09	rs11056412	chr12:15254009:T>C	12	15406943	15254009	2	Gene_expression_RNA_seq; RNA_splicing	3	0.997158	0.997158	10
PTPRO/12p12.3	5	1	No	5.655e-09	rs12580862	chr12:15242614:A>G	12	15395548	15242614	1	Gene_expression_RNA_seq	2	0.997408	0.997408	13
PTPRO/12p12.3	6	1	No	6.124e-09	rs73055254	chr12:15258613:A>G	12	15411547	15258613	4	Chromatin_accessibility; Gene_expression_RNA_seq; Histone_modification; RNA_splicing	5	0.996737	0.996737	13
PTPRO/12p12.3	7	1	No	7.772e-09	rs73055263	chr12:15264661:A>C	12	15417595	15264661	2	Gene_expression_RNA_seq; Histone_modification	3	0.996737	0.996737	14
PTPRO/12p12.3	8	1	No	8.411e-09	rs12307681	chr12:15249998:T>C	12	15402932	15249998	3	Gene_expression_RNA_seq; Histone_modification; RNA_splicing	4	0.996661	0.996661	13
PTPRO/12p12.3	9	1	No	8.763e-09	rs7136113	chr12:15392512:A>G	12	15545446	15392512	2	Gene_expression_RNA_seq; RNA_splicing	3	0.998326	0.998326	9
PTPRO/12p12.3	10	1	No	9.102e-09	rs7303595	chr12:15206129:A>T	12	15359063	15206129	3	Gene_expression_RNA_seq; Histone_modification; Promoter_activity_CAGE	4	0.99758	0.99758	15
PTPRO/12p12.3	11	1	No	9.102e-09	rs12317636	chr12:15267354:A>G	12	15420288	15267354	2	Gene_expression_RNA_seq; RNA_splicing	3	0.996737	0.996737	12
PTPRO/12p12.3	12	1	No	9.288e-09	rs1382803	chr12:15219728:A>G	12	15372662	15219728	5	Chromatin_accessibility; Gene_expression_RNA_seq; Histone_modification; Promoter_activity_CAGE; RNA_splicing	7	0.996811	0.996811	20
PTPRO/12p12.3	13	1	No	9.848e-09	rs961176	chr12:15222685:A>C	12	15375619	15222685	4	Gene_expression_RNA_seq; Histone_modification; RNA_splicing; TF_binding	5	0.997024	0.997024	15
PTPRO/12p12.3	14	1	No	9.848e-09	rs34562067	chr12:15222995:A>G	12	15375929	15222995	3	Chromatin_accessibility; Gene_expression_RNA_seq; Histone_modification	4	0.997844	0.997844	16
PTPRO/12p12.3	15	1	No	1.006e-08	rs7955309	chr12:15215264:T>C	12	15368198	15215264	3	Gene_expression_RNA_seq; Histone_modification; Promoter_activity_CAGE	4	0.997575	0.996661	15
PTPRO/12p12.3	16	1	No	1.006e-08	rs16910692	chr12:15217076:T>C	12	15370010	15217076	3	Gene_expression_RNA_seq; Histone_modification; Promoter_activity_CAGE	4	0.996423	0.996423	14
PTPRO/12p12.3	17	1	No	1.065e-08	rs7969197	chr12:15209132:C>G	12	15362066	15209132	6	Chromatin_accessibility; Gene_expression_RNA_seq; Histone_modification; Promoter_activity_CAGE; RNA_splicing; TF_binding	8	0.996423	0.996423	19
PTPRO/12p12.3	18	1	No	1.065e-08	rs7303854	chr12:15206307:A>T	12	15359241	15206307	5	Chromatin_accessibility; Gene_expression_RNA_seq; Histone_modification; Promoter_activity_CAGE; RNA_splicing	6	0.998364	0.998364	15
PTPRO/12p12.3	19	1	No	1.065e-08	rs17835113	chr12:15216731:A>G	12	15369665	15216731	4	Chromatin_accessibility; Gene_expression_RNA_seq; Histone_modification; Promoter_activity_CAGE	5	0.996737	0.996737	19
PTPRO/12p12.3	20	1	No	1.065e-08	rs7358676	chr12:15229359:T>G	12	15382293	15229359	3	Chromatin_accessibility; Gene_expression_RNA_seq; Histone_modification	5	0.997467	0.997467	16
PTPRO/12p12.3	21	1	No	1.065e-08	rs17347323	chr12:15230103:T>C	12	15383037	15230103	3	Gene_expression_RNA_seq; Histone_modification; RNA_splicing	4	0.997408	0.997408	16
PTPRO/12p12.3	22	1	No	1.065e-08	rs11056410	chr12:15229881:T>C	12	15382815	15229881	3	Gene_expression_RNA_seq; Histone_modification; RNA_splicing	4	0.996504	0.996504	11
PTPRO/12p12.3	23	1	No	1.065e-08	rs1479407	chr12:15238590:T>G	12	15391524	15238590	3	Chromatin_accessibility; Gene_expression_RNA_seq; Histone_modification	4	0.996504	0.996504	13
PTPRO/12p12.3	24	1	No	1.152e-08	rs12312583	chr12:15218672:A>G	12	15371606	15218672	6	Chromatin_accessibility; Gene_expression_RNA_seq; Histone_modification; Promoter_activity_CAGE; RNA_splicing; TF_binding	7	0.997467	0.997467	19
PTPRO/12p12.3	25	1	No	1.152e-08	rs10846159	chr12:15210473:A>G	12	15363407	15210473	3	Gene_expression_RNA_seq; Histone_modification; Promoter_activity_CAGE	4	0.997844	0.997844	14
PTPRO/12p12.3	26	1	No	1.152e-08	rs12580168	chr12:15234839:T>C	12	15387773	15234839	2	Gene_expression_RNA_seq; Promoter_activity_CAGE	3	0.998287	0.998287	11
PTPRO/12p12.3	27	1	No	1.152e-08	rs56269213	chr12:15230716:A>C	12	15383650	15230716	2	Gene_expression_RNA_seq; Histone_modification	3	0.997636	0.997636	18
PTPRO/12p12.3	28	1	No	1.152e-08	rs12301533	chr12:15231283:T>C	12	15384217	15231283	2	Gene_expression_RNA_seq; Histone_modification	3	0.99758	0.99758	11
PTPRO/12p12.3	29	1	No	1.152e-08	rs1120565	chr12:15248862:A>T	12	15401796	15248862	2	Gene_expression_RNA_seq; Histone_modification	3	0.996504	0.996504	17
PTPRO/12p12.3	30	1	No	1.152e-08	rs7297771	chr12:15223486:A>G	12	15376420	15223486	2	Gene_expression_RNA_seq; Histone_modification	3	0.996254	0.996254	14
PTPRO/12p12.3	31	1	No	1.152e-08	rs12303992	chr12:15233514:A>G	12	15386448	15233514	1	Gene_expression_RNA_seq	2	0.997024	0.997024	11
PTPRO/12p12.3	32	1	No	1.179e-08	rs11056404	chr12:15225357:T>C	12	15378291	15225357	6	Chromatin_accessibility; Gene_expression_RNA_seq; Histone_modification; Promoter_activity_CAGE; RNA_splicing; TF_binding	8	0.998435	0.998435	15
PTPRO/12p12.3	33	1	No	1.179e-08	rs7965695	chr12:15215710:A>G	12	15368644	15215710	4	Chromatin_accessibility; Gene_expression_RNA_seq; Histone_modification; Promoter_activity_CAGE	5	0.996504	0.996504	16
PTPRO/12p12.3	34	1	No	1.246e-08	rs12322836	chr12:15215159:C>G	12	15368093	15215159	4	Gene_expression_RNA_seq; Histone_modification; Promoter_activity_CAGE; RNA_splicing	6	0.996811	0.996811	16
PTPRO/12p12.3	35	1	No	1.246e-08	rs11056399	chr12:15212576:T>C	12	15365510	15212576	4	Gene_expression_RNA_seq; Histone_modification; Promoter_activity_CAGE; TF_binding	5	0.997467	0.997467	18
PTPRO/12p12.3	36	1	No	1.246e-08	rs11056403	chr12:15224783:T>G	12	15377717	15224783	2	Gene_expression_RNA_seq; Histone_modification	3	0.998401	0.998401	13
PTPRO/12p12.3	37	1	No	1.246e-08	rs7302643	chr12:15241529:T>C	12	15394463	15241529	2	Gene_expression_RNA_seq; Histone_modification	3	0.996661	0.996661	15
PTPRO/12p12.3	38	1	No	1.276e-08	rs767201	chr12:15217944:A>G	12	15370878	15217944	4	Chromatin_accessibility; Gene_expression_RNA_seq; Histone_modification; RNA_splicing	6	0.996583	0.996583	15
PTPRO/12p12.3	39	1	No	1.276e-08	rs7299887	chr12:15228571:T>C	12	15381505	15228571	2	Gene_expression_RNA_seq; Histone_modification	3	0.997158	0.997158	16
PTPRO/12p12.3	40	1	No	1.347e-08	rs6488766	chr12:15221696:T>C	12	15374630	15221696	6	Chromatin_accessibility; Gene_expression_RNA_seq; Histone_modification; Promoter_activity_CAGE; RNA_splicing; TF_binding	8	0.99959	0.99959	17
PTPRO/12p12.3	41	1	No	1.347e-08	rs58368403	chr12:15206113:A>C	12	15359047	15206113	4	Gene_expression_RNA_seq; Histone_modification; Promoter_activity_CAGE; RNA_splicing	5	0.997941	0.997941	15
PTPRO/12p12.3	42	1	No	1.347e-08	rs7965989	chr12:15208781:T>G	12	15361715	15208781	4	Gene_expression_RNA_seq; Histone_modification; Promoter_activity_CAGE; RNA_splicing	5	0.997092	0.997092	16
PTPRO/12p12.3	43	1	No	1.347e-08	rs12300553	chr12:15228276:A>G	12	15381210	15228276	3	Chromatin_accessibility; Gene_expression_RNA_seq; Histone_modification	4	0.996423	0.996423	15
PTPRO/12p12.3	44	1	No	1.347e-08	rs12309172	chr12:15250292:T>C	12	15403226	15250292	3	Gene_expression_RNA_seq; Histone_modification; RNA_splicing	4	0.99634	0.99634	14
PTPRO/12p12.3	45	1	No	1.381e-08	rs12320285	chr12:15219128:T>G	12	15372062	15219128	6	Chromatin_accessibility; Gene_expression_RNA_seq; Histone_modification; Promoter_activity_CAGE; RNA_splicing; TF_binding	7	0.99899	0.996583	21
PTPRO/12p12.3	46	1	No	1.456e-08	rs73065457	chr12:15213387:T>C	12	15366321	15213387	6	Chromatin_accessibility; Gene_expression_RNA_seq; Histone_modification; Promoter_activity_CAGE; RNA_splicing; TF_binding	8	0.996884	0.996884	17
PTPRO/12p12.3	47	1	No	1.456e-08	rs7977262	chr12:15214835:A>G	12	15367769	15214835	4	Gene_expression_RNA_seq; Histone_modification; Promoter_activity_CAGE; RNA_splicing	5	0.998078	0.998078	12
PTPRO/12p12.3	48	1	No	1.456e-08	rs16910711	chr12:15242865:T>C	12	15395799	15242865	4	Chromatin_accessibility; Gene_expression_RNA_seq; Histone_modification; RNA_splicing	5	0.997408	0.997408	15
PTPRO/12p12.3	49	1	No	1.456e-08	rs11056400	chr12:15212624:A>G	12	15365558	15212624	4	Gene_expression_RNA_seq; Histone_modification; Promoter_activity_CAGE; RNA_splicing	5	0.997222	0.997222	15
PTPRO/12p12.3	50	1	No	1.574e-08	rs7973089	chr12:15207520:T>C	12	15360454	15207520	4	Chromatin_accessibility; Gene_expression_RNA_seq; Histone_modification; Promoter_activity_CAGE	5	0.996661	0.996661	12
PTPRO/12p12.3	51	1	No	1.701e-08	rs56148413	chr12:15238223:A>G	12	15391157	15238223	3	Gene_expression_RNA_seq; Histone_modification; RNA_splicing	4	0.997524	0.997524	15
PTPRO/12p12.3	52	1	No	1.701e-08	rs1479406	chr12:15234609:T>C	12	15387543	15234609	2	Gene_expression_RNA_seq; RNA_splicing	3	0.997789	0.996955	13
PTPRO/12p12.3	53	1	No	1.701e-08	rs12311304	chr12:15236703:T>C	12	15389637	15236703	2	Gene_expression_RNA_seq; RNA_splicing	3	0.997636	0.997636	14
PTPRO/12p12.3	54	1	No	1.701e-08	rs1479405	chr12:15234585:T>C	12	15387519	15234585	2	Gene_expression_RNA_seq; RNA_splicing	3	0.996737	0.996737	12
PTPRO/12p12.3	55	1	No	1.837e-08	rs11056409	chr12:15229633:T>C	12	15382567	15229633	5	Chromatin_accessibility; Gene_expression_RNA_seq; Histone_modification; Promoter_activity_CAGE; RNA_splicing	6	0.996583	0.996583	14
PTPRO/12p12.3	56	1	No	1.837e-08	rs7310253	chr12:15228303:A>G	12	15381237	15228303	4	Gene_expression_RNA_seq; Histone_modification; RNA_splicing; TF_binding	5	0.998078	0.998078	15
PTPRO/12p12.3	57	1	No	1.837e-08	rs12309210	chr12:15235427:T>C	12	15388361	15235427	2	Gene_expression_RNA_seq; RNA_splicing	3	0.998122	0.998122	13
PTPRO/12p12.3	58	1	No	1.837e-08	rs12307658	chr12:15235197:A>C	12	15388131	15235197	1	Gene_expression_RNA_seq	2	0.997893	0.997893	13
PTPRO/12p12.3	59	1	No	1.888e-08	rs7135743	chr12:15392209:A>G	12	15545143	15392209	1	Gene_expression_RNA_seq	2	0.998364	0.998364	8
PTPRO/12p12.3	60	1	No	1.985e-08	rs56232194	chr12:15230749:C>G	12	15383683	15230749	3	Gene_expression_RNA_seq; Histone_modification; RNA_splicing	4	0.996884	0.996884	12
PTPRO/12p12.3	61	1	No	1.985e-08	rs12310061	chr12:15237085:A>T	12	15390019	15237085	2	Gene_expression_RNA_seq; RNA_splicing	3	0.996811	0.996811	12
PTPRO/12p12.3	62	1	No	2.144e-08	rs7980227	chr12:15214781:A>T	12	15367715	15214781	3	Gene_expression_RNA_seq; Histone_modification; Promoter_activity_CAGE	4	0.996661	0.996661	15
PTPRO/12p12.3	63	1	No	2.144e-08	rs12307666	chr12:15235270:A>G	12	15388204	15235270	2	Gene_expression_RNA_seq; RNA_splicing	3	0.997024	0.997024	12
PTPRO/12p12.3	64	1	No	2.174e-08	rs1599368	chr12:15394698:A>C	12	15547632	15394698	2	Chromatin_accessibility; Gene_expression_RNA_seq	3	0.998473	0.998473	7
PTPRO/12p12.3	65	1	No	2.174e-08	rs983800	chr12:15391465:T>C	12	15544399	15391465	2	Gene_expression_RNA_seq; RNA_splicing	3	0.998122	0.998122	11
PTPRO/12p12.3	66	1	No	2.332e-08	rs984561	chr12:15394341:A>C	12	15547275	15394341	2	Chromatin_accessibility; Gene_expression_RNA_seq	3	0.998247	0.998247	9
PTPRO/12p12.3	67	1	No	2.332e-08	rs11056457	chr12:15392194:A>C	12	15545128	15392194	2	Gene_expression_RNA_seq; RNA_splicing	3	0.99758	0.99758	11
PTPRO/12p12.3	68	1	No	2.332e-08	rs66716825	chr12:15401312:C>G	12	15554246	15401312	1	Gene_expression_RNA_seq	2	0.998473	0.998473	8
PTPRO/12p12.3	69	1	No	2.332e-08	rs11056455	chr12:15390810:T>C	12	15543744	15390810	1	Gene_expression_RNA_seq	2	0.997636	0.997636	10
PTPRO/12p12.3	70	1	No	2.501e-08	rs1599367	chr12:15394746:A>G	12	15547680	15394746	2	Chromatin_accessibility; Gene_expression_RNA_seq	3	0.997844	0.997844	12
PTPRO/12p12.3	71	1	No	3.798e-08	rs7304487	chr12:15324749:T>C	12	15477683	15324749	2	Gene_expression_RNA_seq; Histone_modification	3	0.997742	0.997742	12
PTPRO/12p12.3	72	1	No	4.092e-08	rs1117152	chr12:15285098:T>G	12	15438032	15285098	2	Gene_expression_RNA_seq; Histone_modification	3	0.996583	0.996583	15
PTPRO/12p12.3	73	1	No	4.747e-08	rs1117153	chr12:15284971:T>C	12	15437905	15284971	1	Gene_expression_RNA_seq	2	0.997158	0.997158	14
PTPRO/12p12.3	74	1	No	4.776e-08	rs7132318	chr12:15262940:T>C	12	15415874	15262940	2	Gene_expression_RNA_seq; Histone_modification	3	0.996423	0.996423	14
PTPRO/12p12.3	75	1	No	5.153e-08	rs12296735	chr12:15260011:A>G	12	15412945	15260011	3	Gene_expression_RNA_seq; Histone_modification; RNA_splicing	4	0.997742	0.997742	12
PTPRO/12p12.3	76	1	No	5.153e-08	rs9787983	chr12:15259964:A>G	12	15412898	15259964	3	Gene_expression_RNA_seq; Histone_modification; TF_binding	4	0.996583	0.996583	15
PTPRO/12p12.3	77	1	No	5.858e-08	rs12582073	chr12:15320816:T>C	12	15473750	15320816	3	Gene_expression_RNA_seq; Histone_modification; RNA_splicing	4	0.99758	0.99758	12
PTPRO/12p12.3	78	1	No	5.996e-08	rs12579002	chr12:15257025:A>G	12	15409959	15257025	6	Chromatin_accessibility; Gene_expression_RNA_seq; Histone_modification; Promoter_activity_CAGE; RNA_splicing; TF_binding	9	0.998471	0.996661	25
PTPRO/12p12.3	79	1	No	6.568e-08	rs12317475	chr12:15315112:T>C	12	15468046	15315112	2	Gene_expression_RNA_seq; RNA_splicing	3	0.997092	0.997092	10
PTPRO/12p12.3	80	1	No	6.568e-08	rs56060060	chr12:15352378:T>C	12	15505312	15352378	1	Gene_expression_RNA_seq	2	0.996504	0.996504	9
PTPRO/12p12.3	81	1	No	6.972e-08	rs9788111	chr12:15264320:T>C	12	15417254	15264320	2	Gene_expression_RNA_seq; Histone_modification	3	0.996423	0.996423	17
PTPRO/12p12.3	82	1	No	7.061e-08	rs10083121	chr12:15343800:A>G	12	15496734	15343800	1	Gene_expression_RNA_seq	2	0.996661	0.996661	11
PTPRO/12p12.3	83	1	No	7.516e-08	rs7132337	chr12:15263181:A>G	12	15416115	15263181	3	Gene_expression_RNA_seq; Histone_modification; TF_binding	4	0.997467	0.997467	15
PTPRO/12p12.3	84	1	No	7.59e-08	rs1479410	chr12:15310483:A>C	12	15463417	15310483	3	Gene_expression_RNA_seq; Histone_modification; TF_binding	4	0.998473	0.998473	10
PTPRO/12p12.3	85	1	No	7.59e-08	rs13313237	chr12:15328392:T>C	12	15481326	15328392	3	Gene_expression_RNA_seq; Histone_modification; RNA_splicing	4	0.996504	0.996504	11
PTPRO/12p12.3	86	1	No	7.59e-08	rs56017619	chr12:15350474:A>C	12	15503408	15350474	2	Gene_expression_RNA_seq; Histone_modification	3	0.997158	0.997158	10
PTPRO/12p12.3	87	1	No	7.59e-08	rs73057240	chr12:15348926:T>G	12	15501860	15348926	2	Gene_expression_RNA_seq; TF_binding	3	0.99634	0.99634	7
PTPRO/12p12.3	88	1	No	7.59e-08	rs11056422	chr12:15308851:A>G	12	15461785	15308851	1	Gene_expression_RNA_seq	2	0.998326	0.998326	7
PTPRO/12p12.3	89	1	No	8.156e-08	rs10466856	chr12:15303308:A>G	12	15456242	15303308	3	Gene_expression_RNA_seq; Histone_modification; RNA_splicing	4	0.997844	0.997844	15
PTPRO/12p12.3	90	1	No	8.156e-08	rs56195914	chr12:15350471:A>G	12	15503405	15350471	3	Gene_expression_RNA_seq; Histone_modification; RNA_splicing	4	0.996955	0.996955	9
PTPRO/12p12.3	91	1	No	8.156e-08	rs11831965	chr12:15338889:T>G	12	15491823	15338889	2	Gene_expression_RNA_seq; Histone_modification	3	0.997941	0.997941	12
PTPRO/12p12.3	92	1	No	8.543e-08	rs12317051	chr12:15276005:A>G	12	15428939	15276005	4	Chromatin_accessibility; Gene_expression_RNA_seq; Histone_modification; TF_binding	5	0.997689	0.997689	13
PTPRO/12p12.3	93	1	No	8.73e-08	rs9787991	chr12:15264088:T>C	12	15417022	15264088	2	Gene_expression_RNA_seq; Histone_modification	3	0.996583	0.996583	12
PTPRO/12p12.3	94	1	No	8.764e-08	rs73055272	chr12:15274553:T>G	12	15427487	15274553	4	Chromatin_accessibility; Gene_expression_RNA_seq; Histone_modification; TF_binding	6	0.996504	0.996504	18
PTPRO/12p12.3	95	1	No	8.764e-08	rs73055297	chr12:15307081:T>C	12	15460015	15307081	2	Gene_expression_RNA_seq; RNA_splicing	3	0.997742	0.997742	12
PTPRO/12p12.3	96	1	No	8.764e-08	rs12312525	chr12:15343717:A>G	12	15496651	15343717	2	Gene_expression_RNA_seq; RNA_splicing	3	0.997689	0.997689	9
PTPRO/12p12.3	97	1	No	8.764e-08	rs11056432	chr12:15344971:T>C	12	15497905	15344971	2	Gene_expression_RNA_seq; RNA_splicing	3	0.997636	0.997636	9
PTPRO/12p12.3	98	1	No	8.764e-08	rs11056441	chr12:15348494:C>G	12	15501428	15348494	1	Gene_expression_RNA_seq	2	0.99758	0.99758	10
PTPRO/12p12.3	99	1	No	8.764e-08	rs16910770	chr12:15352797:T>C	12	15505731	15352797	1	Gene_expression_RNA_seq	2	0.996583	0.996583	8
PTPRO/12p12.3	100	1	No	9.187e-08	rs10466855	chr12:15302993:A>G	12	15455927	15302993	3	Gene_expression_RNA_seq; Histone_modification; RNA_splicing	4	0.997893	0.997893	9
PTPRO/12p12.3	101	1	No	9.415e-08	rs11056440	chr12:15348421:A>C	12	15501355	15348421	3	Gene_expression_RNA_seq; Promoter_activity_CAGE; RNA_splicing	5	0.997737	0.996737	14
PTPRO/12p12.3	102	1	No	9.415e-08	rs11056439	chr12:15347249:A>G	12	15500183	15347249	3	Gene_expression_RNA_seq; Histone_modification; RNA_splicing	5	0.997408	0.997408	12
PTPRO/12p12.3	103	1	No	9.415e-08	rs11056437	chr12:15347171:T>C	12	15500105	15347171	3	Gene_expression_RNA_seq; Histone_modification; Promoter_activity_CAGE	4	0.998247	0.998247	11
PTPRO/12p12.3	104	1	No	9.415e-08	rs11056438	chr12:15347242:T>C	12	15500176	15347242	2	Gene_expression_RNA_seq; Histone_modification	3	0.997689	0.997689	9
PTPRO/12p12.3	105	1	No	9.415e-08	rs1870695	chr12:15349470:A>G	12	15502404	15349470	2	Chromatin_accessibility; Gene_expression_RNA_seq	3	0.996955	0.996955	10
PTPRO/12p12.3	106	1	No	9.415e-08	rs11056433	chr12:15345008:A>C	12	15497942	15345008	2	Gene_expression_RNA_seq; RNA_splicing	3	0.996661	0.996661	7
PTPRO/12p12.3	107	1	No	9.415e-08	rs10161242	chr12:15312920:A>C	12	15465854	15312920	1	Gene_expression_RNA_seq	2	0.997742	0.997742	9
PTPRO/12p12.3	108	1	No	9.415e-08	rs12299598	chr12:15301283:A>T	12	15454217	15301283	1	Gene_expression_RNA_seq	2	0.997689	0.997689	9
PTPRO/12p12.3	109	1	No	9.415e-08	rs73057230	chr12:15344639:A>G	12	15497573	15344639	1	Gene_expression_RNA_seq	2	0.996955	0.996955	7
PTPRO/12p12.3	110	1	No	1.011e-07	rs73057219	chr12:15322293:A>G	12	15475227	15322293	5	Gene_expression_RNA_seq; Histone_modification; Promoter_activity_CAGE; RNA_splicing; TF_binding	8	0.999121	0.996737	18
PTPRO/12p12.3	111	1	No	1.011e-07	rs56354312	chr12:15323135:T>C	12	15476069	15323135	5	Gene_expression_RNA_seq; Histone_modification; Promoter_activity_CAGE; RNA_splicing; TF_binding	6	0.999252	0.997844	19
PTPRO/12p12.3	112	1	No	1.011e-07	rs113575405	chr12:15327974:T>C	12	15480908	15327974	3	Gene_expression_RNA_seq; Histone_modification; RNA_splicing	5	0.997158	0.997158	14
PTPRO/12p12.3	113	1	No	1.011e-07	rs11056434	chr12:15345532:T>C	12	15498466	15345532	3	Chromatin_accessibility; Gene_expression_RNA_seq; RNA_splicing	4	0.998165	0.998165	9
PTPRO/12p12.3	114	1	No	1.011e-07	rs11833467	chr12:15338230:A>G	12	15491164	15338230	3	Gene_expression_RNA_seq; Histone_modification; RNA_splicing	4	0.997158	0.997158	10
PTPRO/12p12.3	115	1	No	1.011e-07	rs11836121	chr12:15342536:A>G	12	15495470	15342536	3	Gene_expression_RNA_seq; Histone_modification; TF_binding	4	0.996423	0.996423	12
PTPRO/12p12.3	116	1	No	1.011e-07	rs28832932	chr12:15299153:A>T	12	15452087	15299153	2	Gene_expression_RNA_seq; RNA_splicing	3	0.997158	0.997158	13
PTPRO/12p12.3	117	1	No	1.011e-07	rs11056429	chr12:15321889:T>G	12	15474823	15321889	2	Gene_expression_RNA_seq; Histone_modification	3	0.997024	0.997024	14
PTPRO/12p12.3	118	1	No	1.011e-07	rs11056436	chr12:15347102:T>C	12	15500036	15347102	2	Gene_expression_RNA_seq; Histone_modification	3	0.996583	0.996583	10
PTPRO/12p12.3	119	1	No	1.011e-07	rs16910766	chr12:15344702:A>G	12	15497636	15344702	2	Gene_expression_RNA_seq; RNA_splicing	3	0.99634	0.99634	11
PTPRO/12p12.3	120	1	No	1.086e-07	rs73057222	chr12:15327685:A>G	12	15480619	15327685	3	Gene_expression_RNA_seq; Histone_modification; RNA_splicing	5	0.997983	0.997158	11
PTPRO/12p12.3	121	1	No	1.086e-07	rs9788092	chr12:15269909:A>T	12	15422843	15269909	3	Gene_expression_RNA_seq; Histone_modification; RNA_splicing	4	0.998122	0.998122	11
PTPRO/12p12.3	122	1	No	1.086e-07	rs1304738	chr12:15353707:T>C	12	15506641	15353707	2	Gene_expression_RNA_seq; RNA_splicing	3	0.998438	0.998438	11
PTPRO/12p12.3	123	1	No	1.166e-07	rs12315037	chr12:15271174:A>G	12	15424108	15271174	2	Gene_expression_RNA_seq; RNA_splicing	3	0.996955	0.996955	15
PTPRO/12p12.3	124	1	No	1.166e-07	rs1600334	chr12:15306470:T>C	12	15459404	15306470	1	Gene_expression_RNA_seq	2	0.998033	0.998033	11
PTPRO/12p12.3	125	1	No	1.166e-07	rs10161274	chr12:15312444:A>T	12	15465378	15312444	1	Gene_expression_RNA_seq	2	0.996955	0.996955	7
PTPRO/12p12.3	126	1	No	1.252e-07	rs11056414	chr12:15276930:T>G	12	15429864	15276930	4	Gene_expression_RNA_seq; Histone_modification; RNA_splicing; TF_binding	5	0.996504	0.996504	14
PTPRO/12p12.3	127	1	No	1.252e-07	rs73057216	chr12:15321174:T>C	12	15474108	15321174	3	Gene_expression_RNA_seq; Histone_modification; RNA_splicing	4	0.997844	0.997844	16
PTPRO/12p12.3	128	1	No	1.252e-07	rs10082839	chr12:15294780:A>G	12	15447714	15294780	1	Gene_expression_RNA_seq	2	0.998438	0.998438	11
PTPRO/12p12.3	129	1	No	1.344e-07	rs12580434	chr12:15320762:T>C	12	15473696	15320762	4	Gene_expression_RNA_seq; Histone_modification; RNA_splicing; TF_binding	5	0.996884	0.996884	15
PTPRO/12p12.3	130	1	No	1.443e-07	rs73057218	chr12:15321651:T>C	12	15474585	15321651	3	Gene_expression_RNA_seq; Histone_modification; RNA_splicing	4	0.997092	0.997092	11
PTPRO/12p12.3	131	1	No	1.443e-07	rs12306807	chr12:15319420:T>C	12	15472354	15319420	2	Gene_expression_RNA_seq; Histone_modification	3	0.997941	0.997941	12
PTPRO/12p12.3	132	1	No	1.443e-07	rs2417434	chr12:15296827:T>C	12	15449761	15296827	2	Gene_expression_RNA_seq; Histone_modification	3	0.996661	0.996661	11
PTPRO/12p12.3	133	1	No	1.443e-07	rs2417432	chr12:15278022:A>C	12	15430956	15278022	1	Gene_expression_RNA_seq	2	0.997158	0.997158	10
PTPRO/12p12.3	134	1	No	1.469e-07	rs10161094	chr12:15365045:A>G	12	15517979	15365045	3	Chromatin_accessibility; Gene_expression_RNA_seq; Histone_modification	4	0.996661	0.996661	11
PTPRO/12p12.3	135	1	No	1.469e-07	rs1034504	chr12:15361893:A>G	12	15514827	15361893	1	Gene_expression_RNA_seq	2	0.998401	0.998401	11
PTPRO/12p12.3	136	1	No	1.68e-07	rs7962905	chr12:15415575:A>G	12	15568509	15415575	1	Gene_expression_RNA_seq	2	0.986499	0.986499	7
PTPRO/12p12.3	137	1	No	1.688e-07	rs56029389	chr12:15364445:T>G	12	15517379	15364445	3	Chromatin_accessibility; Gene_expression_RNA_seq; Histone_modification	5	0.997158	0.997158	12
PTPRO/12p12.3	138	1	No	1.688e-07	rs56361757	chr12:15364558:C>G	12	15517492	15364558	2	Gene_expression_RNA_seq; Histone_modification	3	0.997689	0.997689	12
PTPRO/12p12.3	139	1	No	1.782e-07	rs11056448	chr12:15359203:A>T	12	15512137	15359203	1	Gene_expression_RNA_seq	2	0.998165	0.998165	7
PTPRO/12p12.3	140	1	No	1.809e-07	rs11056452	chr12:15362782:T>C	12	15515716	15362782	3	Gene_expression_RNA_seq; Histone_modification; TF_binding	4	0.996583	0.996583	11
PTPRO/12p12.3	141	1	No	1.809e-07	rs10160901	chr12:15364820:T>C	12	15517754	15364820	2	Gene_expression_RNA_seq; Histone_modification	3	0.996504	0.996504	9
PTPRO/12p12.3	142	1	No	1.809e-07	rs11056450	chr12:15361343:A>G	12	15514277	15361343	1	Gene_expression_RNA_seq	2	0.996884	0.996884	8
PTPRO/12p12.3	143	1	No	1.911e-07	rs55716164	chr12:15355809:A>G	12	15508743	15355809	3	Gene_expression_RNA_seq; Histone_modification; TF_binding	4	0.998326	0.998326	10
PTPRO/12p12.3	144	1	No	1.911e-07	rs1461034	chr12:15355287:A>C	12	15508221	15355287	2	Gene_expression_RNA_seq; Histone_modification	3	0.998401	0.998401	6
PTPRO/12p12.3	145	1	No	1.939e-07	rs1157937	chr12:15362305:A>G	12	15515239	15362305	4	Gene_expression_RNA_seq; Histone_modification; Promoter_activity_CAGE; RNA_splicing	5	0.998326	0.998326	14
PTPRO/12p12.3	146	1	No	1.966e-07	rs56364377	chr12:15371025:T>G	12	15523959	15371025	1	Gene_expression_RNA_seq	2	0.996955	0.996955	9
PTPRO/12p12.3	147	1	No	2.049e-07	rs11056447	chr12:15359110:A>G	12	15512044	15359110	1	Gene_expression_RNA_seq	2	0.997844	0.997844	11
PTPRO/12p12.3	148	1	No	2.123e-07	rs2216226	chr12:15172845:A>G	12	15325779	15172845	5	Gene_expression_RNA_seq; Histone_modification; Promoter_activity_CAGE; RNA_splicing; TF_binding	6	0.996661	0.996661	16
PTPRO/12p12.3	149	1	No	2.261e-07	rs73301698	chr12:15386837:A>G	12	15539771	15386837	2	Chromatin_accessibility; Gene_expression_RNA_seq	3	0.997636	0.997636	10
PTPRO/12p12.3	150	1	No	2.356e-07	rs11056449	chr12:15359683:T>C	12	15512617	15359683	3	Gene_expression_RNA_seq; Histone_modification; RNA_splicing	4	0.998247	0.998247	12
PTPRO/12p12.3	151	1	No	2.356e-07	rs12297543	chr12:15359930:T>G	12	15512864	15359930	2	Chromatin_accessibility; Gene_expression_RNA_seq	3	0.996737	0.996737	11
PTPRO/12p12.3	152	1	No	2.408e-07	rs7314224	chr12:15175068:A>G	12	15328002	15175068	5	Gene_expression_RNA_seq; Histone_modification; Promoter_activity_CAGE; RNA_splicing; TF_binding	6	0.998943	0.998943	17
PTPRO/12p12.3	153	1	No	2.408e-07	rs1318878	chr12:15390545:A>C	12	15543479	15390545	2	Chromatin_accessibility; Gene_expression_RNA_seq	3	0.998206	0.998206	8
PTPRO/12p12.3	154	1	No	2.41e-07	rs1304739	chr12:15353972:T>C	12	15506906	15353972	4	Chromatin_accessibility; Gene_expression_RNA_seq; Histone_modification; RNA_splicing	5	0.996737	0.996737	10
PTPRO/12p12.3	155	1	No	2.564e-07	rs984562	chr12:15394244:A>G	12	15547178	15394244	3	Gene_expression_RNA_seq; Histone_modification; RNA_splicing	4	0.99758	0.99758	11
PTPRO/12p12.3	156	1	No	2.564e-07	rs77362355	chr12:15394776:A>G	12	15547710	15394776	1	Gene_expression_RNA_seq	2	0.998078	0.998078	8
PTPRO/12p12.3	157	1	No	2.906e-07	rs17762368	chr12:15180926:A>G	12	15333860	15180926	6	Chromatin_accessibility; Gene_expression_RNA_seq; Histone_modification; Promoter_activity_CAGE; RNA_splicing; TF_binding	8	0.996504	0.996504	18
PTPRO/12p12.3	158	1	No	2.906e-07	rs17835058	chr12:15168868:T>C	12	15321802	15168868	6	Chromatin_accessibility; Gene_expression_RNA_seq; Histone_modification; Promoter_activity_CAGE; RNA_splicing; TF_binding	7	0.996583	0.996583	14
PTPRO/12p12.3	159	1	No	2.953e-07	rs10846154	chr12:15161120:A>G	12	15314054	15161120	3	Gene_expression_RNA_seq; Histone_modification; Promoter_activity_CAGE	4	0.99758	0.99758	19
PTPRO/12p12.3	160	1	No	3.094e-07	rs12320690	chr12:15393224:A>T	12	15546158	15393224	3	Gene_expression_RNA_seq; RNA_splicing; TF_binding	4	0.997024	0.997024	11
PTPRO/12p12.3	161	1	No	3.094e-07	rs2008652	chr12:15390486:A>T	12	15543420	15390486	2	Gene_expression_RNA_seq; Promoter_activity_CAGE	3	0.998473	0.998473	12
PTPRO/12p12.3	162	1	No	3.094e-07	rs983799	chr12:15391139:T>G	12	15544073	15391139	1	Gene_expression_RNA_seq	2	0.998401	0.998401	10
PTPRO/12p12.3	163	1	No	3.094e-07	rs61307591	chr12:15393893:A>T	12	15546827	15393893	1	Gene_expression_RNA_seq	2	0.998326	0.998326	9
PTPRO/12p12.3	164	1	No	3.094e-07	rs983798	chr12:15390997:A>G	12	15543931	15390997	1	Gene_expression_RNA_seq	2	0.998287	0.998287	9
PTPRO/12p12.3	165	1	No	3.293e-07	rs7304584	chr12:15392247:A>G	12	15545181	15392247	1	Gene_expression_RNA_seq	2	0.998473	0.998473	10
PTPRO/12p12.3	166	1	No	3.293e-07	rs55851576	chr12:15390972:A>G	12	15543906	15390972	1	Gene_expression_RNA_seq	2	0.998438	0.998438	9
PTPRO/12p12.3	167	1	No	3.293e-07	rs60023910	chr12:15393840:A>G	12	15546774	15393840	1	Gene_expression_RNA_seq	2	0.996884	0.996884	7
PTPRO/12p12.3	168	1	No	3.504e-07	rs11056456	chr12:15390824:T>C	12	15543758	15390824	1	Gene_expression_RNA_seq	2	0.998033	0.998033	8
PTPRO/12p12.3	169	1	No	3.728e-07	rs11056461	chr12:15405532:A>G	12	15558466	15405532	2	Gene_expression_RNA_seq; Histone_modification	3	0.998473	0.998473	11
PTPRO/12p12.3	170	1	No	6.127e-07	rs10846171	chr12:15408865:A>G	12	15561799	15408865	2	Gene_expression_RNA_seq; RNA_splicing	3	0.998473	0.998473	10
PTPRO/12p12.3	171	1	No	1.106e-06	rs1461032	chr12:15391954:T>C	12	15544888	15391954	2	Gene_expression_RNA_seq; RNA_splicing	3	0.997092	0.997092	13
PTPRO/12p12.3	172	1	No	1.202e-06	rs7956696	chr12:15269571:A>T	12	15422505	15269571	4	Gene_expression_RNA_seq; Histone_modification; RNA_splicing; TF_binding	5	0.997793	0.997793	13
PTPRO/12p12.3	173	1	No	1.762e-06	rs55754731	chr12:15379957:T>C	12	15532891	15379957	2	Gene_expression_RNA_seq; Histone_modification	3	0.996955	0.996955	7
PTPRO/12p12.3	174	1	No	1.884e-06	rs10161193	chr12:15367069:A>T	12	15520003	15367069	2	Gene_expression_RNA_seq; Histone_modification	3	0.996955	0.996955	8
PTPRO/12p12.3	175	1	No	2.129e-06	rs55867853	chr12:15370433:A>T	12	15523367	15370433	3	Gene_expression_RNA_seq; Histone_modification; RNA_splicing	4	0.996811	0.996811	11
PTPRO/12p12.3	176	1	No	2.237e-06	rs7964436	chr12:15408842:T>C	12	15561776	15408842	1	Gene_expression_RNA_seq	2	0.998473	0.998473	10
PTPRO/12p12.3	177	1	No	3.963e-06	rs11831208	chr12:15354289:A>G	12	15507223	15354289	3	Gene_expression_RNA_seq; Histone_modification; RNA_splicing	4	0.997024	0.997024	11
PTPRO/12p12.3	178	1	No	3.983e-06	rs74069060	chr12:15410426:A>C	12	15563360	15410426	3	Gene_expression_RNA_seq; Histone_modification; TF_binding	4	0.98417	0.98417	10
PTPRO/12p12.3	179	1	No	7.688e-06	rs10846167	chr12:15363011:T>C	12	15515945	15363011	2	Gene_expression_RNA_seq; Histone_modification	3	0.997844	0.997844	9
PTPRO/12p12.3	180	1	No	1.425e-05	rs11056460	chr12:15404146:A>G	12	15557080	15404146	1	Gene_expression_RNA_seq	2	0.997742	0.997742	11
PTPRO/12p12.3	181	1	No	1.737e-05	rs10846170	chr12:15380197:A>G	12	15533131	15380197	3	Gene_expression_RNA_seq; Histone_modification; TF_binding	4	0.99758	0.99758	9
PTPRO/12p12.3	182	1	No	2.254e-05	rs11056435	chr12:15346702:A>G	12	15499636	15346702	2	Gene_expression_RNA_seq; Histone_modification	3	0.997286	0.997286	9
PTPRO/12p12.3	183	1	No	2.944e-05	rs11056382	chr12:15166788:T>C	12	15319722	15166788	3	Gene_expression_RNA_seq; Histone_modification; Promoter_activity_CAGE	4	0.996423	0.996423	16
RIN3/14q32.12	1	1	Yes	3.532e-09	rs57281976	chr14:92646629:A>G	14	93112974	92646629	5	Chromatin_accessibility; Gene_expression_RNA_seq; Histone_modification; RNA_splicing; TF_binding	6	0.978265	0.978265	8
RIN3/14q32.12	2	1	No	1.181e-08	rs55977629	chr14:92635602:A>C	14	93101947	92635602	2	Gene_expression_RNA_seq; RNA_splicing	3	0.96744	0.96744	7
RIN3/14q32.12	3	1	No	2.033e-08	rs61992599	chr14:92649668:A>G	14	93116013	92649668	3	Chromatin_accessibility; Gene_expression_RNA_seq; Histone_modification	5	0.966706	0.966706	8
RIN3/14q32.12	4	1	No	3.034e-08	rs3742716	chr14:92652324:A>G	14	93118669	92652324	6	Chromatin_accessibility; Gene_expression_RNA_seq; Histone_modification; Promoter_activity_CAGE; RNA_splicing; TF_binding	9	0.995394	0.995394	12
RIN3/14q32.12	5	1	No	7.089e-08	rs7143806	chr14:92637384:A>G	14	93103729	92637384	6	Chromatin_accessibility; Gene_expression_RNA_seq; Histone_modification; Promoter_activity_CAGE; RNA_splicing; TF_binding	8	0.996067	0.996067	12
RIN3/14q32.12	6	1	No	7.089e-08	rs7146689	chr14:92633679:T>C	14	93100024	92633679	3	Gene_expression_RNA_seq; Promoter_activity_CAGE; RNA_splicing	4	0.997519	0.992014	8
RIN3/14q32.12	7	1	No	7.089e-08	rs17184313	chr14:92635906:T>C	14	93102251	92635906	2	Gene_expression_RNA_seq; RNA_splicing	3	0.968159	0.968159	7
RIN3/14q32.12	8	1	No	7.541e-08	rs11627441	chr14:92632889:A>T	14	93099234	92632889	2	Gene_expression_RNA_seq; RNA_splicing	3	0.975904	0.96744	7
RIN3/14q32.12	9	1	No	7.839e-08	rs72699855	chr14:92639608:C>G	14	93105953	92639608	1	Gene_expression_RNA_seq	2	0.968159	0.968159	4
RIN3/14q32.12	10	1	No	8.021e-08	rs72699846	chr14:92632272:A>G	14	93098617	92632272	2	Gene_expression_RNA_seq; RNA_splicing	3	0.975672	0.975672	6
RIN3/14q32.12	11	1	No	8.529e-08	rs72699866	chr14:92648442:A>G	14	93114787	92648442	4	Chromatin_accessibility; Gene_expression_RNA_seq; Histone_modification; RNA_splicing	6	0.977769	0.977769	9
RIN3/14q32.12	12	1	No	9.069e-08	rs10498635	chr14:92636964:T>C	14	93103309	92636964	2	Gene_expression_RNA_seq; RNA_splicing	3	0.966706	0.966706	6
RIN3/14q32.12	13	1	No	9.643e-08	rs11624512	chr14:92644775:T>C	14	93111120	92644775	4	Chromatin_accessibility; Gene_expression_RNA_seq; Histone_modification; RNA_splicing	4	0.980588	0.980588	8
RIN3/14q32.12	14	1	No	1.025e-07	rs11621587	chr14:92631994:C>G	14	93098339	92631994	2	Gene_expression_RNA_seq; RNA_splicing	3	0.968159	0.968159	7
RIN3/14q32.12	15	1	No	1.09e-07	rs7141996	chr14:92627953:A>G	14	93094298	92627953	2	Gene_expression_RNA_seq; Promoter_activity_CAGE	3	0.987298	0.968159	8
RIN3/14q32.12	16	1	No	1.158e-07	rs11623779	chr14:92630046:T>C	14	93096391	92630046	2	Gene_expression_RNA_seq; RNA_splicing	3	0.968159	0.968159	5
RIN3/14q32.12	17	1	No	1.389e-07	rs1075472	chr14:92641786:A>G	14	93108131	92641786	1	Gene_expression_RNA_seq	1	0.968863	0.968863	5
RIN3/14q32.12	18	1	No	1.568e-07	rs112560164	chr14:92646579:A>G	14	93112924	92646579	5	Chromatin_accessibility; Gene_expression_RNA_seq; Histone_modification; RNA_splicing; TF_binding	7	0.978751	0.978751	12
RIN3/14q32.12	19	1	No	1.661e-07	rs7151531	chr14:92647202:T>C	14	93113547	92647202	6	Chromatin_accessibility; Gene_expression_RNA_seq; Histone_modification; Promoter_activity_CAGE; RNA_splicing; TF_binding	8	0.989902	0.989902	11
RIN3/14q32.12	20	1	No	1.76e-07	rs78242330	chr14:92645370:T>C	14	93111715	92645370	4	Chromatin_accessibility; Gene_expression_RNA_seq; Histone_modification; RNA_splicing	5	0.992845	0.992845	9
RIN3/14q32.12	21	1	No	2.169e-07	rs12879040	chr14:92657646:A>G	14	93123991	92657646	6	Chromatin_accessibility; Gene_expression_RNA_seq; Histone_modification; Promoter_activity_CAGE; RNA_splicing; TF_binding	8	0.983658	0.983658	11
RIN3/14q32.12	22	1	No	2.292e-07	rs8010344	chr14:92620573:A>G	14	93086918	92620573	2	Gene_expression_RNA_seq; RNA_splicing	3	0.968159	0.968159	5
RIN3/14q32.12	23	1	No	2.383e-07	rs11160085	chr14:92645757:T>C	14	93112102	92645757	3	Chromatin_accessibility; Gene_expression_RNA_seq; Histone_modification	4	0.987003	0.987003	8
RIN3/14q32.12	24	1	No	2.497e-07	rs942064	chr14:92651084:T>C	14	93117429	92651084	6	Chromatin_accessibility; Gene_expression_RNA_seq; Histone_modification; Promoter_activity_CAGE; RNA_splicing; TF_binding	8	0.96744	0.96744	10
RIN3/14q32.12	25	1	No	3.303e-07	rs749647	chr14:92614358:A>C	14	93080703	92614358	1	Gene_expression_RNA_seq	2	0.96744	0.96744	6
RIN3/14q32.12	26	1	No	4e-07	rs9671709	chr14:92604970:C>G	14	93071315	92604970	3	Gene_expression_RNA_seq; Histone_modification; Promoter_activity_CAGE	4	0.99884	0.99884	9
RIN3/14q32.12	27	1	No	4.263e-07	rs10137832	chr14:92604099:A>C	14	93070444	92604099	5	Chromatin_accessibility; Gene_expression_RNA_seq; Histone_modification; Promoter_activity_CAGE; TF_binding	7	0.989493	0.989493	15
RIN3/14q32.12	28	1	No	4.791e-07	rs1887557	chr14:92609295:A>C	14	93075640	92609295	4	Chromatin_accessibility; Gene_expression_RNA_seq; Promoter_activity_CAGE; RNA_splicing	5	0.982497	0.968159	8
RIN3/14q32.12	29	1	No	5.733e-07	rs72699870	chr14:92650006:T>C	14	93116351	92650006	6	Chromatin_accessibility; Gene_expression_RNA_seq; Histone_modification; Promoter_activity_CAGE; RNA_splicing; TF_binding	7	0.991597	0.991597	10
RIN3/14q32.12	30	1	No	7.566e-07	rs117068593	chr14:92651884:T>C	14	93118229	92651884	6	Chromatin_accessibility; Gene_expression_RNA_seq; Histone_modification; Promoter_activity_CAGE; RNA_splicing; TF_binding	9	0.995287	0.995287	12
RIN3/14q32.12	31	1	No	7.566e-07	rs112370326	chr14:92611988:C>G	14	93078333	92611988	3	Gene_expression_RNA_seq; Promoter_activity_CAGE; RNA_splicing	5	0.977262	0.977262	9
RIN3/14q32.12	32	1	No	8.519e-07	rs12885278	chr14:92664433:A>T	14	93130778	92664433	3	Chromatin_accessibility; Gene_expression_RNA_seq; RNA_splicing	4	0.989667	0.968159	7
RIN3/14q32.12	33	1	No	8.654e-07	rs12896481	chr14:92660839:A>G	14	93127184	92660839	3	Gene_expression_RNA_seq; Promoter_activity_CAGE; RNA_splicing	5	0.994951	0.994951	10
RIN3/14q32.12	34	1	No	9.206e-07	rs8015224	chr14:92634729:T>G	14	93101074	92634729	2	Gene_expression_RNA_seq; RNA_splicing	3	0.975904	0.968159	8
RIN3/14q32.12	35	1	No	9.264e-07	rs12885166	chr14:92658937:T>G	14	93125282	92658937	4	Gene_expression_RNA_seq; Histone_modification; Promoter_activity_CAGE; RNA_splicing	5	0.96744	0.96744	7
RIN3/14q32.12	36	1	No	9.323e-07	rs2402174	chr14:92657204:A>G	14	93123549	92657204	2	Gene_expression_RNA_seq; Histone_modification	2	0.96744	0.96744	6
RIN3/14q32.12	37	1	No	9.428e-07	rs72699818	chr14:92611266:T>C	14	93077611	92611266	5	Chromatin_accessibility; Gene_expression_RNA_seq; Histone_modification; RNA_splicing; TF_binding	7	0.982893	0.982893	10
RIN3/14q32.12	38	1	No	9.584e-07	rs11627032	chr14:92637727:T>C	14	93104072	92637727	3	Gene_expression_RNA_seq; Promoter_activity_CAGE; RNA_splicing	4	0.968159	0.968159	7
RIN3/14q32.12	39	1	No	9.844e-07	rs4904964	chr14:92633522:A>C	14	93099867	92633522	5	Gene_expression_RNA_seq; Histone_modification; Promoter_activity_CAGE; RNA_splicing; TF_binding	6	0.991974	0.988749	13
RIN3/14q32.12	40	1	No	9.844e-07	rs4900138	chr14:92637680:C>G	14	93104025	92637680	3	Chromatin_accessibility; Gene_expression_RNA_seq; RNA_splicing	4	0.968159	0.968159	7
RIN3/14q32.12	41	1	No	1.036e-06	rs734206	chr14:92642119:T>C	14	93108464	92642119	3	Gene_expression_RNA_seq; RNA_splicing; TF_binding	4	0.978005	0.978005	7
RIN3/14q32.12	42	1	No	1.111e-06	rs72697299	chr14:92604022:T>C	14	93070367	92604022	6	Chromatin_accessibility; Gene_expression_RNA_seq; Histone_modification; Promoter_activity_CAGE; RNA_splicing; TF_binding	8	0.992195	0.992195	12
RIN3/14q32.12	43	1	No	1.111e-06	rs77503186	chr14:92605191:A>G	14	93071536	92605191	5	Chromatin_accessibility; Gene_expression_RNA_seq; Histone_modification; Promoter_activity_CAGE; RNA_splicing	6	0.989251	0.989251	12
RIN3/14q32.12	44	1	No	1.111e-06	rs75662783	chr14:92605807:A>T	14	93072152	92605807	4	Gene_expression_RNA_seq; Histone_modification; Promoter_activity_CAGE; RNA_splicing	5	0.980378	0.968159	9
RIN3/14q32.12	45	1	No	1.111e-06	rs79596128	chr14:92608102:T>C	14	93074447	92608102	3	Gene_expression_RNA_seq; RNA_splicing; TF_binding	4	0.971741	0.968159	8
RIN3/14q32.12	46	1	No	1.111e-06	rs35629566	chr14:92605972:C>G	14	93072317	92605972	2	Gene_expression_RNA_seq; RNA_splicing	3	0.966706	0.966706	6
RIN3/14q32.12	47	1	No	1.111e-06	rs72699804	chr14:92605461:A>G	14	93071806	92605461	2	Gene_expression_RNA_seq; RNA_splicing	3	0.966706	0.966706	6
RIN3/14q32.12	48	1	No	1.135e-06	rs754388	chr14:92649065:C>G	14	93115410	92649065	5	Chromatin_accessibility; Gene_expression_RNA_seq; Histone_modification; RNA_splicing; TF_binding	6	0.979225	0.979225	8
RIN3/14q32.12	49	1	No	1.173e-06	rs72697297	chr14:92603644:T>C	14	93069989	92603644	6	Chromatin_accessibility; Gene_expression_RNA_seq; Histone_modification; Promoter_activity_CAGE; RNA_splicing; TF_binding	9	0.990189	0.990189	12
RIN3/14q32.12	50	1	No	1.173e-06	rs75070309	chr14:92606131:A>C	14	93072476	92606131	2	Gene_expression_RNA_seq; Promoter_activity_CAGE	3	0.975349	0.966706	6
RIN3/14q32.12	51	1	No	1.367e-06	rs78440108	chr14:92603941:T>C	14	93070286	92603941	6	Chromatin_accessibility; Gene_expression_RNA_seq; Histone_modification; Promoter_activity_CAGE; RNA_splicing; TF_binding	8	0.992371	0.992371	11
RIN3/14q32.12	52	1	No	1.678e-06	rs35031524	chr14:92611043:A>C	14	93077388	92611043	4	Chromatin_accessibility; Gene_expression_RNA_seq; RNA_splicing; TF_binding	6	0.994048	0.994048	9
RIN3/14q32.12	53	1	No	1.678e-06	rs61975785	chr14:92611343:A>G	14	93077688	92611343	2	Gene_expression_RNA_seq; Histone_modification	3	0.994695	0.968159	6
RIN3/14q32.12	54	1	No	1.8e-06	rs8014738	chr14:92606774:A>G	14	93073119	92606774	4	Chromatin_accessibility; Gene_expression_RNA_seq; RNA_splicing; TF_binding	5	0.987003	0.987003	7
RIN3/14q32.12	55	1	No	1.931e-06	rs12432064	chr14:92609479:T>G	14	93075824	92609479	5	Chromatin_accessibility; Gene_expression_RNA_seq; Histone_modification; Promoter_activity_CAGE; RNA_splicing	7	0.971741	0.971741	9
RIN3/14q32.12	56	1	No	1.931e-06	rs9671271	chr14:92604992:T>C	14	93071337	92604992	3	Gene_expression_RNA_seq; Histone_modification; Promoter_activity_CAGE	4	0.988224	0.988224	9
RIN3/14q32.12	57	1	No	1.931e-06	rs11160079	chr14:92609104:A>G	14	93075449	92609104	2	Gene_expression_RNA_seq; RNA_splicing	3	0.96744	0.96744	5
RIN3/14q32.12	58	1	No	1.931e-06	rs4904957	chr14:92607620:A>G	14	93073965	92607620	1	Gene_expression_RNA_seq	2	0.96744	0.96744	4
RIN3/14q32.12	59	1	No	2.07e-06	rs9671272	chr14:92605012:T>C	14	93071357	92605012	4	Gene_expression_RNA_seq; Histone_modification; Promoter_activity_CAGE; RNA_splicing	5	0.988749	0.988749	8
RIN3/14q32.12	60	1	No	2.093e-06	rs35291284	chr14:92657189:T>C	14	93123534	92657189	3	Gene_expression_RNA_seq; Histone_modification; RNA_splicing	3	0.966706	0.966706	5
RIN3/14q32.12	61	1	No	2.179e-06	rs7161494	chr14:92611807:A>C	14	93078152	92611807	2	Gene_expression_RNA_seq; RNA_splicing	3	0.979461	0.96744	7
RIN3/14q32.12	62	1	No	2.179e-06	rs7140450	chr14:92611821:A>G	14	93078166	92611821	2	Gene_expression_RNA_seq; RNA_splicing	3	0.974553	0.974553	7
RIN3/14q32.12	63	1	No	2.179e-06	rs7161719	chr14:92611672:A>G	14	93078017	92611672	2	Gene_expression_RNA_seq; RNA_splicing	3	0.968159	0.968159	6
RIN3/14q32.12	64	1	No	2.179e-06	rs7156927	chr14:92611530:T>C	14	93077875	92611530	2	Gene_expression_RNA_seq; RNA_splicing	3	0.96744	0.96744	7
RIN3/14q32.12	65	1	No	2.179e-06	rs7156409	chr14:92611369:A>G	14	93077714	92611369	1	Gene_expression_RNA_seq	2	0.96744	0.96744	4
RIN3/14q32.12	66	1	No	2.219e-06	rs2181381	chr14:92606057:A>G	14	93072402	92606057	2	Gene_expression_RNA_seq; RNA_splicing	3	0.968159	0.968159	7
RIN3/14q32.12	67	1	No	2.333e-06	rs7157273	chr14:92611585:A>G	14	93077930	92611585	3	Chromatin_accessibility; Gene_expression_RNA_seq; RNA_splicing	5	0.96744	0.96744	8
RIN3/14q32.12	68	1	No	2.333e-06	rs7157252	chr14:92611546:C>G	14	93077891	92611546	2	Gene_expression_RNA_seq; RNA_splicing	4	0.968159	0.968159	8
RIN3/14q32.12	69	1	No	2.498e-06	rs12887586	chr14:92610181:A>G	14	93076526	92610181	6	Chromatin_accessibility; Gene_expression_RNA_seq; Histone_modification; Promoter_activity_CAGE; RNA_splicing; TF_binding	9	0.997402	0.988674	14
RIN3/14q32.12	70	1	No	2.498e-06	rs34640073	chr14:92611165:T>G	14	93077510	92611165	4	Chromatin_accessibility; Gene_expression_RNA_seq; RNA_splicing; TF_binding	6	0.979225	0.979225	8
RIN3/14q32.12	71	1	No	2.498e-06	rs12887109	chr14:92610125:A>T	14	93076470	92610125	2	Gene_expression_RNA_seq; RNA_splicing	3	0.968159	0.968159	5
RIN3/14q32.12	72	1	No	2.73e-06	rs2146498	chr14:92605924:A>G	14	93072269	92605924	2	Gene_expression_RNA_seq; RNA_splicing	3	0.96744	0.96744	6
RIN3/14q32.12	73	1	No	3.503e-06	rs11628803	chr14:92604419:T>C	14	93070764	92604419	3	Gene_expression_RNA_seq; Histone_modification; Promoter_activity_CAGE	4	0.96744	0.96744	8
RIN3/14q32.12	74	1	No	4.005e-06	rs12894135	chr14:92604342:C>G	14	93070687	92604342	6	Chromatin_accessibility; Gene_expression_RNA_seq; Histone_modification; Promoter_activity_CAGE; RNA_splicing; TF_binding	8	0.96744	0.96744	12
RIN3/14q32.12	75	1	No	4.719e-06	rs11628180	chr14:92602171:A>G	14	93068516	92602171	4	Chromatin_accessibility; Gene_expression_RNA_seq; Histone_modification; TF_binding	6	0.968159	0.968159	9
RIN3/14q32.12	76	1	No	6.199e-06	rs9323879	chr14:92613847:A>G	14	93080192	92613847	4	Chromatin_accessibility; Gene_expression_RNA_seq; RNA_splicing; TF_binding	5	0.987674	0.987674	9
RIN3/14q32.12	77	1	No	6.365e-06	rs11160078	chr14:92602076:T>C	14	93068421	92602076	6	Chromatin_accessibility; Gene_expression_RNA_seq; Histone_modification; Promoter_activity_CAGE; RNA_splicing; TF_binding	8	0.975349	0.975349	11
RIN3/14q32.12	78	1	No	6.456e-06	rs12884371	chr14:92664495:C>G	14	93130840	92664495	3	Chromatin_accessibility; Gene_expression_RNA_seq; Promoter_activity_CAGE	4	0.973605	0.968159	8
RIN3/14q32.12	79	1	No	6.966e-06	rs72697295	chr14:92603635:C>G	14	93069980	92603635	6	Chromatin_accessibility; Gene_expression_RNA_seq; Histone_modification; Promoter_activity_CAGE; RNA_splicing; TF_binding	8	0.988749	0.988749	14
RIN3/14q32.12	80	1	No	1.353e-05	rs10134607	chr14:92662725:A>G	14	93129070	92662725	3	Gene_expression_RNA_seq; Promoter_activity_CAGE; RNA_splicing	4	0.966706	0.966706	9
RIN3/14q32.12	81	1	No	1.627e-05	rs57407935	chr14:92661077:C>G	14	93127422	92661077	3	Gene_expression_RNA_seq; Promoter_activity_CAGE; RNA_splicing	4	0.996504	0.996504	9
RIN3/14q32.12	82	1	No	1.837e-05	rs58006834	chr14:92660829:A>T	14	93127174	92660829	5	Chromatin_accessibility; Gene_expression_RNA_seq; Histone_modification; Promoter_activity_CAGE; RNA_splicing	6	0.986702	0.986702	11
RIN3/14q32.12	83	1	No	2.684e-05	rs76725931	chr14:92598441:A>T	14	93064786	92598441	2	Gene_expression_RNA_seq; RNA_splicing	3	0.96744	0.96744	7
RIN3/14q32.12	84	1	No	2.735e-05	rs12886904	chr14:92610038:A>T	14	93076383	92610038	1	Gene_expression_RNA_seq	2	0.968159	0.968159	5
RIN3/14q32.12	85	1	No	2.82e-05	rs77366689	chr14:92647607:T>G	14	93113952	92647607	6	Chromatin_accessibility; Gene_expression_RNA_seq; Histone_modification; Promoter_activity_CAGE; RNA_splicing; TF_binding	8	0.986499	0.986499	14
RNLS/10q23.31	1	1	Yes	2.192e-10	rs7907732	chr10:88423007:T>C	10	90182764	88423007	1	Gene_expression_RNA_seq	2	0.975904	0.975904	5
RNLS/10q23.31	2	1	No	2.399e-10	rs2433340	chr10:88400266:A>G	10	90160023	88400266	3	Gene_expression_RNA_seq; Histone_modification; RNA_splicing	4	0.965955	0.965955	7
RNLS/10q23.31	3	1	No	2.872e-10	rs6586132	chr10:88422710:T>G	10	90182467	88422710	1	Gene_expression_RNA_seq	2	0.994445	0.979925	6
RNLS/10q23.31	4	1	No	3.059e-10	rs1342451	chr10:88404721:A>C	10	90164478	88404721	3	Chromatin_accessibility; Gene_expression_RNA_seq; Histone_modification	5	0.972998	0.965188	6
RNLS/10q23.31	5	1	No	3.059e-10	rs7918921	chr10:88423281:A>G	10	90183038	88423281	2	Chromatin_accessibility; Gene_expression_RNA_seq	3	0.965188	0.965188	5
RNLS/10q23.31	6	1	No	3.349e-10	rs792209	chr10:88408610:T>C	10	90168367	88408610	3	Gene_expression_RNA_seq; Histone_modification; RNA_splicing	4	0.97153	0.97153	6
RNLS/10q23.31	7	1	No	3.349e-10	rs792230	chr10:88400635:T>C	10	90160392	88400635	2	Gene_expression_RNA_seq; Histone_modification	2	0.978501	0.965188	3
RNLS/10q23.31	8	1	No	3.349e-10	rs792205	chr10:88407232:T>C	10	90166989	88407232	2	Chromatin_accessibility; Gene_expression_RNA_seq	2	0.972998	0.972998	4
RNLS/10q23.31	9	1	No	3.349e-10	rs4934403	chr10:88419435:T>C	10	90179192	88419435	1	Gene_expression_RNA_seq	2	0.969051	0.966706	5
RNLS/10q23.31	10	1	No	3.349e-10	rs10887818	chr10:88423345:T>C	10	90183102	88423345	1	Gene_expression_RNA_seq	2	0.964404	0.964404	4
RNLS/10q23.31	11	1	No	3.666e-10	rs792212	chr10:88414396:T>C	10	90174153	88414396	3	Gene_expression_RNA_seq; Histone_modification; RNA_splicing	4	0.963604	0.963604	5
RNLS/10q23.31	12	1	No	4.105e-10	rs792215	chr10:88415549:A>C	10	90175306	88415549	3	Gene_expression_RNA_seq; Promoter_activity_CAGE; RNA_splicing	4	0.963604	0.963604	9
RNLS/10q23.31	13	1	No	4.391e-10	rs792207	chr10:88407308:A>C	10	90167065	88407308	1	Gene_expression_RNA_seq	2	0.990355	0.965955	2
RNLS/10q23.31	14	1	No	4.486e-10	rs2488270	chr10:88398173:T>C	10	90157930	88398173	5	Chromatin_accessibility; Gene_expression_RNA_seq; Histone_modification; Promoter_activity_CAGE; TF_binding	6	0.978005	0.978005	9
RNLS/10q23.31	15	1	No	4.486e-10	rs792208	chr10:88407554:C>G	10	90167311	88407554	2	Gene_expression_RNA_seq; Promoter_activity_CAGE	2	0.965188	0.965188	2
RNLS/10q23.31	16	1	No	4.805e-10	rs792213	chr10:88414445:A>C	10	90174202	88414445	3	Gene_expression_RNA_seq; Histone_modification; RNA_splicing	4	0.965955	0.965955	6
RNLS/10q23.31	17	1	No	4.805e-10	rs4933480	chr10:88417277:A>T	10	90177034	88417277	2	Gene_expression_RNA_seq; Histone_modification	3	0.973605	0.964404	4
RNLS/10q23.31	18	1	No	4.805e-10	rs10887817	chr10:88423206:A>G	10	90182963	88423206	1	Gene_expression_RNA_seq	2	0.993767	0.965188	5
RNLS/10q23.31	19	1	No	5.355e-10	rs1617881	chr10:88398851:T>C	10	90158608	88398851	3	Gene_expression_RNA_seq; Histone_modification; RNA_splicing	3	0.961097	0.961097	4
RNLS/10q23.31	20	1	No	5.355e-10	rs811558	chr10:88396626:T>C	10	90156383	88396626	2	Gene_expression_RNA_seq; Histone_modification	3	0.963604	0.963604	7
RNLS/10q23.31	21	1	No	5.849e-10	rs10788599	chr10:88428167:A>G	10	90187924	88428167	2	Gene_expression_RNA_seq; Histone_modification	3	0.998399	0.998399	6
RNLS/10q23.31	22	1	No	5.849e-10	rs4934404	chr10:88426090:T>G	10	90185847	88426090	2	Gene_expression_RNA_seq; Histone_modification	3	0.995379	0.995379	6
RNLS/10q23.31	23	1	No	6.488e-10	rs1067840	chr10:88392383:A>T	10	90152140	88392383	4	Chromatin_accessibility; Gene_expression_RNA_seq; Promoter_activity_CAGE; RNA_splicing	5	0.962786	0.962786	8
RNLS/10q23.31	24	1	No	6.974e-10	rs10736351	chr10:88418234:T>C	10	90177991	88418234	3	Gene_expression_RNA_seq; Histone_modification; Promoter_activity_CAGE	4	0.965188	0.965188	6
RNLS/10q23.31	25	1	No	7.614e-10	rs7911996	chr10:88431192:T>C	10	90190949	88431192	3	Gene_expression_RNA_seq; Histone_modification; RNA_splicing	4	0.99999	0.99999	8
RNLS/10q23.31	26	1	No	7.614e-10	rs10788598	chr10:88427355:A>G	10	90187112	88427355	3	Chromatin_accessibility; Gene_expression_RNA_seq; Histone_modification	4	0.976978	0.976978	6
RNLS/10q23.31	27	1	No	7.614e-10	rs10788600	chr10:88430862:T>C	10	90190619	88430862	2	Gene_expression_RNA_seq; Histone_modification	3	0.99999	0.99999	7
RNLS/10q23.31	28	1	No	7.614e-10	rs7910594	chr10:88428270:C>G	10	90188027	88428270	2	Gene_expression_RNA_seq; Histone_modification	3	0.994206	0.994206	5
RNLS/10q23.31	29	1	No	8.31e-10	rs7909697	chr10:88428210:A>G	10	90187967	88428210	2	Gene_expression_RNA_seq; Histone_modification	3	0.994714	0.994714	7
RNLS/10q23.31	30	1	No	8.969e-10	rs6586134	chr10:88442968:A>G	10	90202725	88442968	3	Gene_expression_RNA_seq; Promoter_activity_CAGE; TF_binding	4	0.99999	0.99999	8
RNLS/10q23.31	31	1	No	9.166e-10	rs1067839	chr10:88392328:A>G	10	90152085	88392328	4	Chromatin_accessibility; Gene_expression_RNA_seq; Promoter_activity_CAGE; RNA_splicing	5	0.96834	0.96834	6
RNLS/10q23.31	32	1	No	9.894e-10	rs814242	chr10:88413779:A>G	10	90173536	88413779	3	Chromatin_accessibility; Gene_expression_RNA_seq; Histone_modification	4	0.995271	0.966706	6
RNLS/10q23.31	33	1	No	9.894e-10	rs792211	chr10:88412455:T>G	10	90172212	88412455	2	Gene_expression_RNA_seq; RNA_splicing	3	0.965955	0.965955	3
RNLS/10q23.31	34	1	No	9.894e-10	rs792214	chr10:88414825:C>G	10	90174582	88414825	2	Gene_expression_RNA_seq; Histone_modification	3	0.965188	0.965188	4
RNLS/10q23.31	35	1	No	1.079e-09	rs813782	chr10:88408432:T>G	10	90168189	88408432	3	Gene_expression_RNA_seq; Histone_modification; Promoter_activity_CAGE	4	0.987867	0.987867	7
RNLS/10q23.31	36	1	No	1.177e-09	rs806694	chr10:88415705:T>C	10	90175462	88415705	1	Gene_expression_RNA_seq	2	0.982092	0.965955	4
RNLS/10q23.31	37	1	No	1.291e-09	rs1935584	chr10:88397097:A>C	10	90156854	88397097	2	Gene_expression_RNA_seq; Histone_modification	3	0.971741	0.963604	4
RNLS/10q23.31	38	1	No	1.406e-09	rs792235	chr10:88392612:A>G	10	90152369	88392612	2	Gene_expression_RNA_seq; RNA_splicing	3	0.997279	0.997279	9
RNLS/10q23.31	39	1	No	1.406e-09	rs7921352	chr10:88426366:T>C	10	90186123	88426366	2	Gene_expression_RNA_seq; Histone_modification	3	0.965955	0.965955	4
RNLS/10q23.31	40	1	No	1.662e-09	rs10887813	chr10:88395398:T>G	10	90155155	88395398	2	Gene_expression_RNA_seq; TF_binding	3	0.961951	0.961951	6
RNLS/10q23.31	41	1	No	1.813e-09	rs10887821	chr10:88439452:T>C	10	90199209	88439452	4	Chromatin_accessibility; Gene_expression_RNA_seq; Histone_modification; RNA_splicing	5	0.99999	0.99999	11
RNLS/10q23.31	42	1	No	2.147e-09	rs796945	chr10:88391080:T>C	10	90150837	88391080	2	Gene_expression_RNA_seq; RNA_splicing	2	0.963604	0.963604	4
RNLS/10q23.31	43	1	No	2.539e-09	rs2096194	chr10:88441885:A>G	10	90201642	88441885	2	Gene_expression_RNA_seq; Histone_modification	3	0.99999	0.99999	9
RNLS/10q23.31	44	1	No	2.548e-09	rs10736352	chr10:88446541:T>C	10	90206298	88446541	1	Gene_expression_RNA_seq	2	0.99999	0.99999	4
RNLS/10q23.31	45	1	No	2.761e-09	rs10749589	chr10:88449015:A>G	10	90208772	88449015	4	Chromatin_accessibility; Gene_expression_RNA_seq; RNA_splicing; TF_binding	6	0.99999	0.99999	9
RNLS/10q23.31	46	1	No	3.263e-09	rs7922551	chr10:88444143:T>C	10	90203900	88444143	3	Chromatin_accessibility; Gene_expression_RNA_seq; RNA_splicing	4	0.99999	0.99999	7
RNLS/10q23.31	47	1	No	3.285e-09	rs7899828	chr10:88452058:A>T	10	90211815	88452058	2	Gene_expression_RNA_seq; RNA_splicing	3	0.99999	0.99999	7
RNLS/10q23.31	48	1	No	3.852e-09	rs4606392	chr10:88443722:A>T	10	90203479	88443722	2	Gene_expression_RNA_seq; Promoter_activity_CAGE	3	0.99999	0.99999	6
RNLS/10q23.31	49	1	No	4.185e-09	rs2872092	chr10:88445130:T>C	10	90204887	88445130	2	Chromatin_accessibility; Gene_expression_RNA_seq	3	0.99999	0.99999	7
RNLS/10q23.31	50	1	No	4.545e-09	rs6586139	chr10:88455872:T>C	10	90215629	88455872	6	Chromatin_accessibility; Gene_expression_RNA_seq; Histone_modification; Promoter_activity_CAGE; RNA_splicing; TF_binding	8	0.99999	0.99999	11
RNLS/10q23.31	51	1	No	4.545e-09	rs1935579	chr10:88450754:A>G	10	90210511	88450754	4	Chromatin_accessibility; Gene_expression_RNA_seq; Histone_modification; Promoter_activity_CAGE	5	0.99999	0.99999	10
RNLS/10q23.31	52	1	No	4.545e-09	rs2312610	chr10:88456728:T>C	10	90216485	88456728	3	Chromatin_accessibility; Gene_expression_RNA_seq; Histone_modification	4	0.99999	0.99999	8
RNLS/10q23.31	53	1	No	4.545e-09	rs10749591	chr10:88454522:A>T	10	90214279	88454522	2	Gene_expression_RNA_seq; Promoter_activity_CAGE	3	0.99999	0.99999	7
RNLS/10q23.31	54	1	No	4.545e-09	rs4934409	chr10:88456297:A>T	10	90216054	88456297	2	Gene_expression_RNA_seq; Histone_modification	3	0.99999	0.99999	5
RNLS/10q23.31	55	1	No	4.545e-09	rs10788602	chr10:88449183:A>T	10	90208940	88449183	1	Gene_expression_RNA_seq	2	0.99999	0.99999	6
RNLS/10q23.31	56	1	No	4.936e-09	rs10887823	chr10:88450426:A>G	10	90210183	88450426	4	Gene_expression_RNA_seq; Histone_modification; Promoter_activity_CAGE; TF_binding	5	0.99999	0.99999	10
RNLS/10q23.31	57	1	No	4.936e-09	rs10887824	chr10:88451473:A>G	10	90211230	88451473	2	Gene_expression_RNA_seq; Histone_modification	3	0.99999	0.99999	6
RNLS/10q23.31	58	1	No	4.936e-09	rs1342456	chr10:88454315:A>G	10	90214072	88454315	2	Chromatin_accessibility; Gene_expression_RNA_seq	3	0.99999	0.99999	6
RNLS/10q23.31	59	1	No	5.359e-09	rs4509673	chr10:88444969:T>C	10	90204726	88444969	1	Gene_expression_RNA_seq	2	0.99999	0.99999	6
RNLS/10q23.31	60	1	No	5.818e-09	rs10749590	chr10:88451407:T>C	10	90211164	88451407	3	Gene_expression_RNA_seq; Histone_modification; Promoter_activity_CAGE	4	0.99999	0.99999	10
RNLS/10q23.31	61	1	No	5.818e-09	rs4934411	chr10:88458581:C>G	10	90218338	88458581	2	Gene_expression_RNA_seq; Histone_modification	3	0.99999	0.99999	9
RNLS/10q23.31	62	1	No	6.314e-09	rs1648520	chr10:88383900:T>C	10	90143657	88383900	4	Chromatin_accessibility; Gene_expression_RNA_seq; Histone_modification; RNA_splicing	5	0.976214	0.976214	7
RNLS/10q23.31	63	1	No	7.914e-09	rs792234	chr10:88391264:A>G	10	90151021	88391264	1	Gene_expression_RNA_seq	2	0.96834	0.964404	3
RNLS/10q23.31	64	1	No	8.745e-09	rs1342450	chr10:88463646:C>G	10	90223403	88463646	2	Gene_expression_RNA_seq; Histone_modification	3	0.99999	0.99999	5
RNLS/10q23.31	65	1	No	9.688e-09	rs1648511	chr10:88391641:A>T	10	90151398	88391641	1	Gene_expression_RNA_seq	2	0.963604	0.963604	4
RNLS/10q23.31	66	1	No	1.141e-08	rs1774973	chr10:88391636:A>T	10	90151393	88391636	1	Gene_expression_RNA_seq	2	0.964404	0.964404	4
RNLS/10q23.31	67	1	No	2.556e-08	rs1426619	chr10:88331783:T>C	10	90091540	88331783	4	Gene_expression_RNA_seq; Histone_modification; Promoter_activity_CAGE; RNA_splicing	6	0.998813	0.996583	12
RNLS/10q23.31	68	1	No	6.877e-08	rs1582784	chr10:88322989:A>C	10	90082746	88322989	4	Chromatin_accessibility; Gene_expression_RNA_seq; Histone_modification; RNA_splicing	5	0.976214	0.976214	11
RNLS/10q23.31	69	1	No	8.041e-08	rs10887804	chr10:88329669:T>C	10	90089426	88329669	2	Gene_expression_RNA_seq; Histone_modification	3	0.989667	0.974553	9
RNLS/10q23.31	70	1	No	8.931e-08	rs2477956	chr10:88475700:T>C	10	90235457	88475700	5	Chromatin_accessibility; Gene_expression_RNA_seq; Histone_modification; Promoter_activity_CAGE; RNA_splicing	8	0.999393	0.999393	11
RNLS/10q23.31	71	1	No	8.931e-08	rs1750274	chr10:88466166:A>C	10	90225923	88466166	2	Gene_expression_RNA_seq; Histone_modification	3	0.99999	0.99999	11
RNLS/10q23.31	72	1	No	9.396e-08	rs11202712	chr10:88323430:A>G	10	90083187	88323430	2	Gene_expression_RNA_seq; Histone_modification	3	0.975119	0.975119	8
RNLS/10q23.31	73	1	No	9.643e-08	rs2185786	chr10:88472755:T>C	10	90232512	88472755	5	Chromatin_accessibility; Gene_expression_RNA_seq; Histone_modification; Promoter_activity_CAGE; TF_binding	7	0.99956	0.99956	16
RNLS/10q23.31	74	1	No	9.643e-08	rs792221	chr10:88373819:T>C	10	90133576	88373819	3	Chromatin_accessibility; Gene_expression_RNA_seq; Histone_modification	4	0.981678	0.981678	10
RNLS/10q23.31	75	1	No	9.643e-08	rs1169043	chr10:88471805:A>G	10	90231562	88471805	2	Gene_expression_RNA_seq; Histone_modification	3	0.999379	0.999379	6
RNLS/10q23.31	76	1	No	1.035e-07	rs11202704	chr10:88295142:T>C	10	90054899	88295142	3	Gene_expression_RNA_seq; Histone_modification; TF_binding	4	0.990574	0.974553	9
RNLS/10q23.31	77	1	No	1.041e-07	rs2576181	chr10:88473348:T>G	10	90233105	88473348	2	Gene_expression_RNA_seq; Histone_modification	3	0.999379	0.999379	7
RNLS/10q23.31	78	1	No	1.099e-07	rs17110523	chr10:88272146:A>G	10	90031903	88272146	5	Chromatin_accessibility; Gene_expression_RNA_seq; Histone_modification; Promoter_activity_CAGE; TF_binding	7	0.975672	0.975672	13
RNLS/10q23.31	79	1	No	1.229e-07	rs9665166	chr10:88262642:A>G	10	90022399	88262642	1	Gene_expression_RNA_seq	2	0.975672	0.975672	6
RNLS/10q23.31	80	1	No	1.277e-07	rs792220	chr10:88374613:T>C	10	90134370	88374613	4	Gene_expression_RNA_seq; Histone_modification; Promoter_activity_CAGE; RNA_splicing	4	0.983658	0.983658	7
RNLS/10q23.31	81	1	No	1.36e-07	rs737391	chr10:88257039:A>G	10	90016796	88257039	4	Chromatin_accessibility; Gene_expression_RNA_seq; Histone_modification; TF_binding	4	0.977498	0.976214	9
RNLS/10q23.31	82	1	No	1.37e-07	rs11202727	chr10:88344948:A>G	10	90104705	88344948	2	Gene_expression_RNA_seq; Histone_modification	3	0.98328	0.975672	6
RNLS/10q23.31	83	1	No	1.37e-07	rs11202717	chr10:88329768:A>G	10	90089525	88329768	2	Gene_expression_RNA_seq; Histone_modification	3	0.977498	0.977498	6
RNLS/10q23.31	84	1	No	1.382e-07	rs10887801	chr10:88319957:T>G	10	90079714	88319957	3	Gene_expression_RNA_seq; Histone_modification; RNA_splicing	3	0.975672	0.975672	8
RNLS/10q23.31	85	1	No	1.382e-07	rs10749587	chr10:88443938:T>C	10	90203695	88443938	2	Gene_expression_RNA_seq; RNA_splicing	3	0.99999	0.99999	6
RNLS/10q23.31	86	1	No	1.469e-07	rs61855363	chr10:88333137:T>C	10	90092894	88333137	3	Chromatin_accessibility; Gene_expression_RNA_seq; Histone_modification	4	0.982092	0.976214	9
RNLS/10q23.31	87	1	No	1.492e-07	rs11202713	chr10:88323588:T>C	10	90083345	88323588	3	Chromatin_accessibility; Gene_expression_RNA_seq; Histone_modification	4	0.975119	0.975119	9
RNLS/10q23.31	88	1	No	1.492e-07	rs1935578	chr10:88452905:T>C	10	90212662	88452905	1	Gene_expression_RNA_seq	2	0.99999	0.99999	6
RNLS/10q23.31	89	1	No	1.492e-07	rs4403718	chr10:88443892:A>G	10	90203649	88443892	1	Gene_expression_RNA_seq	2	0.99999	0.99999	6
RNLS/10q23.31	90	1	No	1.521e-07	rs7094781	chr10:88277155:A>G	10	90036912	88277155	2	Gene_expression_RNA_seq; RNA_splicing	3	0.975119	0.975119	6
RNLS/10q23.31	91	1	No	1.55e-07	rs2477954	chr10:88504383:T>C	10	90264140	88504383	2	Gene_expression_RNA_seq; Histone_modification	3	0.999379	0.999379	6
RNLS/10q23.31	92	1	No	1.575e-07	rs2312538	chr10:88307548:A>G	10	90067305	88307548	2	Chromatin_accessibility; Gene_expression_RNA_seq	2	0.979461	0.975672	7
RNLS/10q23.31	93	1	No	1.575e-07	rs1582783	chr10:88322643:T>C	10	90082400	88322643	2	Gene_expression_RNA_seq; Histone_modification	2	0.975672	0.975672	5
RNLS/10q23.31	94	1	No	1.611e-07	rs10749586	chr10:88442684:T>G	10	90202441	88442684	4	Chromatin_accessibility; Gene_expression_RNA_seq; Histone_modification; Promoter_activity_CAGE	6	0.99999	0.99999	11
RNLS/10q23.31	95	1	No	1.611e-07	rs10749588	chr10:88444098:A>G	10	90203855	88444098	2	Chromatin_accessibility; Gene_expression_RNA_seq	3	0.99999	0.99999	7
RNLS/10q23.31	96	1	No	1.688e-07	rs10887809	chr10:88366912:C>G	10	90126669	88366912	2	Gene_expression_RNA_seq; Promoter_activity_CAGE	3	0.975672	0.975672	6
RNLS/10q23.31	97	1	No	1.705e-07	rs3781196	chr10:88282397:T>G	10	90042154	88282397	6	Chromatin_accessibility; Gene_expression_RNA_seq; Histone_modification; Promoter_activity_CAGE; RNA_splicing; TF_binding	10	0.999821	0.995499	18
RNLS/10q23.31	98	1	No	1.705e-07	rs7922058	chr10:88274282:A>G	10	90034039	88274282	3	Chromatin_accessibility; Gene_expression_RNA_seq; Histone_modification	4	0.986803	0.986803	10
RNLS/10q23.31	99	1	No	1.738e-07	rs7916937	chr10:88455321:T>C	10	90215078	88455321	2	Gene_expression_RNA_seq; Histone_modification	3	0.99999	0.99999	6
RNLS/10q23.31	100	1	No	1.768e-07	rs11202702	chr10:88294511:A>G	10	90054268	88294511	2	Gene_expression_RNA_seq; Histone_modification	3	0.976214	0.976214	7
RNLS/10q23.31	101	1	No	1.809e-07	rs55894538	chr10:88342646:T>G	10	90102403	88342646	5	Chromatin_accessibility; Gene_expression_RNA_seq; Histone_modification; RNA_splicing; TF_binding	6	0.977498	0.975119	12
RNLS/10q23.31	102	1	No	1.876e-07	rs11202750	chr10:88454245:A>T	10	90214002	88454245	2	Gene_expression_RNA_seq; RNA_splicing	3	0.99999	0.99999	6
RNLS/10q23.31	103	1	No	1.911e-07	rs11594050	chr10:88333541:T>C	10	90093298	88333541	3	Chromatin_accessibility; Gene_expression_RNA_seq; Histone_modification	3	0.981255	0.981255	9
RNLS/10q23.31	104	1	No	1.935e-07	rs2576169	chr10:88502173:A>G	10	90261930	88502173	2	Gene_expression_RNA_seq; RNA_splicing	4	0.999379	0.999379	7
RNLS/10q23.31	105	1	No	1.935e-07	rs2576170	chr10:88498987:T>C	10	90258744	88498987	2	Gene_expression_RNA_seq; Histone_modification	3	0.999459	0.999459	8
RNLS/10q23.31	106	1	No	2.083e-07	rs2576171	chr10:88497468:T>C	10	90257225	88497468	3	Gene_expression_RNA_seq; Histone_modification; Promoter_activity_CAGE	4	0.999495	0.999495	9
RNLS/10q23.31	107	1	No	2.236e-07	rs3781197	chr10:88283017:T>G	10	90042774	88283017	5	Chromatin_accessibility; Gene_expression_RNA_seq; Histone_modification; RNA_splicing; TF_binding	7	0.975119	0.975119	12
RNLS/10q23.31	108	1	No	2.358e-07	rs999951	chr10:88276610:C>G	10	90036367	88276610	1	Gene_expression_RNA_seq	2	0.973974	0.973974	6
RNLS/10q23.31	109	1	No	2.537e-07	rs7904229	chr10:88461804:A>C	10	90221561	88461804	1	Gene_expression_RNA_seq	2	0.99999	0.99999	8
RNLS/10q23.31	110	1	No	2.764e-07	rs2437875	chr10:88489188:A>C	10	90248945	88489188	4	Gene_expression_RNA_seq; Histone_modification; Promoter_activity_CAGE; RNA_splicing	5	0.999433	0.999433	8
RNLS/10q23.31	111	1	No	2.925e-07	rs3891323	chr10:88371288:C>G	10	90131045	88371288	3	Chromatin_accessibility; Gene_expression_RNA_seq; Histone_modification	4	0.977498	0.975672	8
RNLS/10q23.31	112	1	No	2.925e-07	rs10509543	chr10:88312595:T>C	10	90072352	88312595	2	Gene_expression_RNA_seq; Histone_modification	3	0.990355	0.990355	8
RNLS/10q23.31	113	1	No	3.029e-07	rs606424	chr10:88259778:T>C	10	90019535	88259778	1	Gene_expression_RNA_seq	1	0.991401	0.991401	6
RNLS/10q23.31	114	1	No	3.203e-07	rs2576172	chr10:88495858:T>C	10	90255615	88495858	4	Chromatin_accessibility; Gene_expression_RNA_seq; Histone_modification; Promoter_activity_CAGE	5	0.999393	0.999393	6
RNLS/10q23.31	115	1	No	3.351e-07	rs11202709	chr10:88314248:A>G	10	90074005	88314248	3	Gene_expression_RNA_seq; Histone_modification; RNA_splicing	5	0.975119	0.975119	10
RNLS/10q23.31	116	1	No	3.585e-07	rs11492684	chr10:88353017:T>C	10	90112774	88353017	2	Chromatin_accessibility; Gene_expression_RNA_seq	3	0.994183	0.982893	7
RNLS/10q23.31	117	1	No	4.103e-07	rs56155841	chr10:88355926:A>C	10	90115683	88355926	4	Chromatin_accessibility; Gene_expression_RNA_seq; RNA_splicing; TF_binding	5	0.981678	0.979925	8
RNLS/10q23.31	118	1	No	4.962e-07	rs2576176	chr10:88485762:A>T	10	90245519	88485762	4	Gene_expression_RNA_seq; Histone_modification; Promoter_activity_CAGE; RNA_splicing	5	0.999379	0.999379	8
RNLS/10q23.31	119	1	No	4.962e-07	rs2148127	chr10:88486773:T>C	10	90246530	88486773	3	Gene_expression_RNA_seq; Histone_modification; RNA_splicing	4	0.999393	0.999393	5
RNLS/10q23.31	120	1	No	5.364e-07	rs11202735	chr10:88378991:A>G	10	90138748	88378991	4	Gene_expression_RNA_seq; Histone_modification; RNA_splicing; TF_binding	5	0.976744	0.976744	8
RNLS/10q23.31	121	1	No	6.558e-07	rs61855396	chr10:88356025:A>G	10	90115782	88356025	2	Gene_expression_RNA_seq; RNA_splicing	3	0.989427	0.989427	10
RNLS/10q23.31	122	1	No	6.994e-07	rs10509540	chr10:88263276:T>C	10	90023033	88263276	2	Chromatin_accessibility; Gene_expression_RNA_seq	3	0.975672	0.975672	8
RNLS/10q23.31	123	1	No	7.496e-07	rs4586059	chr10:88353411:T>G	10	90113168	88353411	4	Chromatin_accessibility; Gene_expression_RNA_seq; Histone_modification; TF_binding	5	0.981678	0.981678	10
RNLS/10q23.31	124	1	No	8.2e-07	rs1177587	chr10:88473835:A>T	10	90233592	88473835	3	Gene_expression_RNA_seq; Histone_modification; RNA_splicing	4	0.99942	0.99942	9
RNLS/10q23.31	125	1	No	8.563e-07	rs61855400	chr10:88379998:T>C	10	90139755	88379998	1	Gene_expression_RNA_seq	2	0.986078	0.975672	7
RNLS/10q23.31	126	1	No	9.096e-07	rs11202736	chr10:88382446:A>T	10	90142203	88382446	2	Gene_expression_RNA_seq; Histone_modification	3	0.976214	0.976214	6
RNLS/10q23.31	127	1	No	9.515e-07	rs2477957	chr10:88470032:T>G	10	90229789	88470032	1	Gene_expression_RNA_seq	2	0.999433	0.999433	8
RNLS/10q23.31	128	1	No	1.022e-06	rs1183901	chr10:88471961:T>C	10	90231718	88471961	5	Chromatin_accessibility; Gene_expression_RNA_seq; Histone_modification; Promoter_activity_CAGE; RNA_splicing	6	0.999379	0.999379	10
RNLS/10q23.31	129	1	No	1.098e-06	rs2576180	chr10:88474988:C>G	10	90234745	88474988	3	Chromatin_accessibility; Gene_expression_RNA_seq; Histone_modification	4	0.999407	0.999407	7
RNLS/10q23.31	130	1	No	1.106e-06	rs17424682	chr10:88356599:A>G	10	90116356	88356599	2	Gene_expression_RNA_seq; TF_binding	3	0.975119	0.975119	7
RNLS/10q23.31	131	1	No	1.179e-06	rs2488271	chr10:88468405:A>G	10	90228162	88468405	2	Gene_expression_RNA_seq; Histone_modification	3	0.999518	0.999518	5
RNLS/10q23.31	132	1	No	1.266e-06	rs2437878	chr10:88469477:T>C	10	90229234	88469477	3	Chromatin_accessibility; Gene_expression_RNA_seq; TF_binding	4	0.999495	0.999495	9
RNLS/10q23.31	133	1	No	1.458e-06	rs2765442	chr10:88507481:A>G	10	90267238	88507481	6	Chromatin_accessibility; Gene_expression_RNA_seq; Histone_modification; Promoter_activity_CAGE; RNA_splicing; TF_binding	8	0.999379	0.999379	11
RNLS/10q23.31	134	1	No	1.72e-06	rs10749570	chr10:88278276:T>G	10	90038033	88278276	1	Gene_expression_RNA_seq	2	0.974553	0.974553	5
RNLS/10q23.31	135	1	No	1.8e-06	rs725683	chr10:88499119:T>C	10	90258876	88499119	4	Chromatin_accessibility; Gene_expression_RNA_seq; Histone_modification; RNA_splicing	5	0.999495	0.999495	7
RNLS/10q23.31	136	1	No	1.8e-06	rs725684	chr10:88499369:T>C	10	90259126	88499369	2	Gene_expression_RNA_seq; Histone_modification	3	0.99942	0.99942	6
RNLS/10q23.31	137	1	No	1.884e-06	rs7068821	chr10:88291278:T>G	10	90051035	88291278	3	Gene_expression_RNA_seq; Promoter_activity_CAGE; RNA_splicing	4	0.984389	0.979225	10
RNLS/10q23.31	138	1	No	1.931e-06	rs2077890	chr10:88499160:T>C	10	90258917	88499160	4	Chromatin_accessibility; Gene_expression_RNA_seq; Histone_modification; Promoter_activity_CAGE	5	0.999459	0.999459	9
RNLS/10q23.31	139	1	No	1.931e-06	rs1346226	chr10:88334704:T>G	10	90094461	88334704	3	Gene_expression_RNA_seq; Histone_modification; RNA_splicing	4	0.990131	0.976214	12
RNLS/10q23.31	140	1	No	2.005e-06	rs558443	chr10:88253438:A>C	10	90013195	88253438	3	Chromatin_accessibility; Gene_expression_RNA_seq; Histone_modification	5	0.979925	0.974553	12
RNLS/10q23.31	141	1	No	2.034e-06	rs2018705	chr10:88287593:T>G	10	90047350	88287593	2	Gene_expression_RNA_seq; RNA_splicing	3	0.981862	0.981862	7
RNLS/10q23.31	142	1	No	2.219e-06	rs2437872	chr10:88506470:A>G	10	90266227	88506470	2	Gene_expression_RNA_seq; Histone_modification	3	0.999379	0.999379	4
RNLS/10q23.31	143	1	No	2.447e-06	rs60888743	chr10:88291560:A>G	10	90051317	88291560	3	Gene_expression_RNA_seq; Promoter_activity_CAGE; RNA_splicing	5	0.999333	0.997467	10
RNLS/10q23.31	144	1	No	2.73e-06	rs10887800	chr10:88316086:A>G	10	90075843	88316086	3	Gene_expression_RNA_seq; Histone_modification; Promoter_activity_CAGE	4	0.975119	0.975119	10
RNLS/10q23.31	145	1	No	2.94e-06	rs45585838	chr10:88275142:T>C	10	90034899	88275142	3	Gene_expression_RNA_seq; Histone_modification; RNA_splicing	4	0.975904	0.975904	8
RNLS/10q23.31	146	1	No	3.132e-06	rs2765444	chr10:88502844:A>G	10	90262601	88502844	1	Gene_expression_RNA_seq	1	0.999393	0.999393	4
RNLS/10q23.31	147	1	No	3.354e-06	rs2437874	chr10:88490150:A>G	10	90249907	88490150	2	Gene_expression_RNA_seq; Histone_modification	2	0.999407	0.999407	4
RNLS/10q23.31	148	1	No	3.467e-06	rs286487	chr10:88270362:A>G	10	90030119	88270362	2	Gene_expression_RNA_seq; Histone_modification	3	0.975119	0.975119	7
RNLS/10q23.31	149	1	No	3.484e-06	rs4934392	chr10:88289197:A>G	10	90048954	88289197	1	Gene_expression_RNA_seq	1	0.988142	0.975672	7
RNLS/10q23.31	150	1	No	3.59e-06	rs1426618	chr10:88316958:T>C	10	90076715	88316958	3	Chromatin_accessibility; Gene_expression_RNA_seq; Histone_modification	4	0.992335	0.975904	11
RNLS/10q23.31	151	1	No	3.843e-06	rs61853517	chr10:88327651:A>G	10	90087408	88327651	2	Gene_expression_RNA_seq; RNA_splicing	3	0.996067	0.996067	11
RNLS/10q23.31	152	1	No	3.843e-06	rs4933476	chr10:88309190:T>C	10	90068947	88309190	2	Gene_expression_RNA_seq; Promoter_activity_CAGE	3	0.976978	0.976978	9
RNLS/10q23.31	153	1	No	3.843e-06	rs11202716	chr10:88327655:C>G	10	90087412	88327655	2	Gene_expression_RNA_seq; RNA_splicing	3	0.975119	0.975119	7
RNLS/10q23.31	154	1	No	3.843e-06	rs10887803	chr10:88327627:A>G	10	90087384	88327627	1	Gene_expression_RNA_seq	2	0.987003	0.987003	9
RNLS/10q23.31	155	1	No	4.112e-06	rs10887806	chr10:88335167:T>C	10	90094924	88335167	3	Gene_expression_RNA_seq; Histone_modification; RNA_splicing	4	0.985088	0.975119	10
RNLS/10q23.31	156	1	No	4.112e-06	rs11202723	chr10:88335582:A>T	10	90095339	88335582	2	Gene_expression_RNA_seq; Histone_modification	3	0.984389	0.984389	8
RNLS/10q23.31	157	1	No	4.225e-06	rs2576159	chr10:88536710:A>T	10	90296467	88536710	5	Chromatin_accessibility; Gene_expression_RNA_seq; Histone_modification; Promoter_activity_CAGE; RNA_splicing	6	0.999379	0.999379	11
RNLS/10q23.31	158	1	No	5.383e-06	rs2477955	chr10:88492480:A>G	10	90252237	88492480	1	Gene_expression_RNA_seq	1	0.99942	0.99942	3
RNLS/10q23.31	159	1	No	5.755e-06	rs2986118	chr10:88478670:T>G	10	90238427	88478670	4	Chromatin_accessibility; Gene_expression_RNA_seq; Histone_modification; Promoter_activity_CAGE	5	0.999407	0.999407	12
RNLS/10q23.31	160	1	No	6.151e-06	rs2576174	chr10:88491745:T>C	10	90251502	88491745	3	Gene_expression_RNA_seq; Histone_modification; RNA_splicing	3	0.999379	0.999379	6
RNLS/10q23.31	161	1	No	6.574e-06	rs2437877	chr10:88480532:T>C	10	90240289	88480532	2	Gene_expression_RNA_seq; Histone_modification	3	0.999379	0.999379	8
RNLS/10q23.31	162	1	No	6.574e-06	rs2576179	chr10:88481818:T>C	10	90241575	88481818	2	Gene_expression_RNA_seq; Histone_modification	3	0.999379	0.999379	6
RNLS/10q23.31	163	1	No	6.574e-06	rs2765450	chr10:88481724:A>G	10	90241481	88481724	2	Gene_expression_RNA_seq; Histone_modification	3	0.999379	0.999379	8
RNLS/10q23.31	164	1	No	6.574e-06	rs10887802	chr10:88327082:A>G	10	90086839	88327082	1	Gene_expression_RNA_seq	2	0.975672	0.975672	7
RNLS/10q23.31	165	1	No	6.795e-06	rs12415812	chr10:88275584:T>C	10	90035341	88275584	4	Gene_expression_RNA_seq; Histone_modification; RNA_splicing; TF_binding	5	0.975119	0.975119	10
RNLS/10q23.31	166	1	No	7.429e-06	rs166976	chr10:88264842:A>G	10	90024599	88264842	1	Gene_expression_RNA_seq	1	0.975119	0.975119	5
RNLS/10q23.31	167	1	No	7.504e-06	rs1325907	chr10:88477641:A>G	10	90237398	88477641	3	Gene_expression_RNA_seq; Promoter_activity_CAGE; RNA_splicing	4	0.999393	0.999393	11
RNLS/10q23.31	168	1	No	8.505e-06	rs4934390	chr10:88282077:A>C	10	90041834	88282077	6	Chromatin_accessibility; Gene_expression_RNA_seq; Histone_modification; Promoter_activity_CAGE; RNA_splicing; TF_binding	10	0.998161	0.993474	16
RNLS/10q23.31	169	1	No	8.505e-06	rs1035797	chr10:88292100:A>C	10	90051857	88292100	4	Gene_expression_RNA_seq; Histone_modification; Promoter_activity_CAGE; TF_binding	5	0.991974	0.991974	10
RNLS/10q23.31	170	1	No	8.505e-06	rs7097903	chr10:88290211:C>G	10	90049968	88290211	2	Chromatin_accessibility; Gene_expression_RNA_seq	3	0.975119	0.975119	8
RNLS/10q23.31	171	1	No	9.065e-06	rs1035796	chr10:88291940:T>C	10	90051697	88291940	3	Gene_expression_RNA_seq; Promoter_activity_CAGE; RNA_splicing	4	0.974553	0.974553	8
RNLS/10q23.31	172	1	No	9.66e-06	rs10887796	chr10:88291553:T>C	10	90051310	88291553	3	Gene_expression_RNA_seq; Promoter_activity_CAGE; RNA_splicing	5	0.999785	0.999785	13
RNLS/10q23.31	173	1	No	1.029e-05	rs7069968	chr10:88284067:T>C	10	90043824	88284067	3	Gene_expression_RNA_seq; Histone_modification; RNA_splicing	4	0.998399	0.998399	11
RNLS/10q23.31	174	1	No	1.264e-05	rs286493	chr10:88261494:T>C	10	90021251	88261494	1	Gene_expression_RNA_seq	2	0.974553	0.974553	8
RNLS/10q23.31	175	1	No	1.301e-05	rs2765456	chr10:88522825:T>C	10	90282582	88522825	4	Chromatin_accessibility; Gene_expression_RNA_seq; Histone_modification; Promoter_activity_CAGE	6	0.999393	0.999393	8
RNLS/10q23.31	176	1	No	1.379e-05	rs2576160	chr10:88574556:A>G	10	90334313	88574556	2	Gene_expression_RNA_seq; RNA_splicing	3	0.99942	0.99942	8
RNLS/10q23.31	177	1	No	1.409e-05	rs4934391	chr10:88288392:A>G	10	90048149	88288392	2	Gene_expression_RNA_seq; RNA_splicing	3	0.996413	0.996413	8
RNLS/10q23.31	178	1	No	1.469e-05	rs2765454	chr10:88533767:A>G	10	90293524	88533767	3	Gene_expression_RNA_seq; Histone_modification; Promoter_activity_CAGE	5	0.999379	0.999379	7
RNLS/10q23.31	179	1	No	1.469e-05	rs2576161	chr10:88574552:T>C	10	90334309	88574552	3	Chromatin_accessibility; Gene_expression_RNA_seq; RNA_splicing	4	0.999407	0.999407	11
RNLS/10q23.31	180	1	No	1.469e-05	rs2209553	chr10:88526860:T>C	10	90286617	88526860	1	Gene_expression_RNA_seq	1	0.999379	0.999379	5
RNLS/10q23.31	181	1	No	1.499e-05	rs1426615	chr10:88286355:A>T	10	90046112	88286355	2	Gene_expression_RNA_seq; RNA_splicing	3	0.975672	0.975672	8
RNLS/10q23.31	182	1	No	1.596e-05	rs1946391	chr10:88283149:A>G	10	90042906	88283149	6	Chromatin_accessibility; Gene_expression_RNA_seq; Histone_modification; Promoter_activity_CAGE; RNA_splicing; TF_binding	9	0.993167	0.993167	15
RNLS/10q23.31	183	1	No	1.697e-05	rs1048956	chr10:88285032:T>C	10	90044789	88285032	4	Gene_expression_RNA_seq; Histone_modification; Promoter_activity_CAGE; RNA_splicing	6	0.999079	0.99763	15
RNLS/10q23.31	184	1	No	1.888e-05	rs2477958	chr10:88575078:A>G	10	90334835	88575078	3	Chromatin_accessibility; Gene_expression_RNA_seq; RNA_splicing	4	0.999393	0.999393	6
RNLS/10q23.31	185	1	No	2.104e-05	rs286482	chr10:88259806:T>C	10	90019563	88259806	1	Gene_expression_RNA_seq	2	0.988931	0.975119	6
RNLS/10q23.31	186	1	No	2.169e-05	rs955033	chr10:88255644:T>C	10	90015401	88255644	3	Chromatin_accessibility; Gene_expression_RNA_seq; Histone_modification	4	0.977498	0.977498	9
RNLS/10q23.31	187	1	No	2.386e-05	rs643431	chr10:88268118:A>G	10	90027875	88268118	1	Gene_expression_RNA_seq	2	0.975119	0.975119	6
RNLS/10q23.31	188	1	No	2.971e-05	rs1426616	chr10:88290044:A>C	10	90049801	88290044	2	Gene_expression_RNA_seq; Histone_modification	3	0.986394	0.975119	6
SKAP1/17q21.32	1	1	Yes	7.176e-10	rs66683298	chr17:48200386:T>C	17	46277748	48200386	3	Gene_expression_RNA_seq; RNA_splicing; TF_binding	5	0.994951	0.994951	26
SKAP1/17q21.32	2	1	No	1.815e-09	rs67446770	chr17:48158383:A>C	17	46235745	48158383	3	Gene_expression_RNA_seq; RNA_splicing; TF_binding	4	0.994466	0.994466	19
SKAP1/17q21.32	3	1	No	1.973e-09	rs2305433	chr17:48188071:C>G	17	46265433	48188071	5	Chromatin_accessibility; Gene_expression_RNA_seq; Histone_modification; Promoter_activity_CAGE; RNA_splicing	7	0.994591	0.994591	27
SKAP1/17q21.32	4	1	No	1.973e-09	rs2123341	chr17:48187264:A>C	17	46264626	48187264	4	Chromatin_accessibility; Gene_expression_RNA_seq; Histone_modification; RNA_splicing	7	0.994714	0.994714	25
SKAP1/17q21.32	5	1	No	1.973e-09	rs3897986	chr17:48184177:A>G	17	46261539	48184177	2	Chromatin_accessibility; Gene_expression_RNA_seq	3	0.997216	0.997216	21
SKAP1/17q21.32	6	1	No	1.973e-09	rs7219967	chr17:48216712:T>G	17	46294074	48216712	2	Gene_expression_RNA_seq; RNA_splicing	3	0.996067	0.995687	23
SKAP1/17q21.32	7	1	No	2.149e-09	rs55982346	chr17:48198512:T>C	17	46275874	48198512	1	Gene_expression_RNA_seq	2	0.994714	0.994714	19
SKAP1/17q21.32	8	1	No	2.34e-09	rs3792694	chr17:48183080:T>C	17	46260442	48183080	3	Gene_expression_RNA_seq; Promoter_activity_CAGE; RNA_splicing	4	0.994695	0.994591	27
SKAP1/17q21.32	9	1	No	2.34e-09	rs8069263	chr17:48209416:T>G	17	46286778	48209416	2	Gene_expression_RNA_seq; RNA_splicing	4	0.994591	0.994591	28
SKAP1/17q21.32	10	1	No	2.34e-09	rs10445377	chr17:48136806:T>C	17	46214168	48136806	1	Gene_expression_RNA_seq	2	0.997151	0.994714	20
SKAP1/17q21.32	11	1	No	2.548e-09	rs8072282	chr17:48199496:A>G	17	46276858	48199496	6	Chromatin_accessibility; Gene_expression_RNA_seq; Histone_modification; Promoter_activity_CAGE; RNA_splicing; TF_binding	8	0.997937	0.997937	34
SKAP1/17q21.32	12	1	No	2.548e-09	rs3805370	chr17:48181731:A>C	17	46259093	48181731	3	Gene_expression_RNA_seq; RNA_splicing; TF_binding	4	0.994714	0.994714	23
SKAP1/17q21.32	13	1	No	2.548e-09	rs2021811	chr17:48160420:A>G	17	46237782	48160420	2	Gene_expression_RNA_seq; RNA_splicing	4	0.994466	0.994466	25
SKAP1/17q21.32	14	1	No	2.548e-09	rs12452956	chr17:48196575:T>C	17	46273937	48196575	2	Chromatin_accessibility; Gene_expression_RNA_seq	3	0.999058	0.994834	26
SKAP1/17q21.32	15	1	No	2.548e-09	rs12150533	chr17:48210179:T>C	17	46287541	48210179	2	Gene_expression_RNA_seq; RNA_splicing	3	0.997983	0.997983	24
SKAP1/17q21.32	16	1	No	2.548e-09	rs11872095	chr17:48193810:T>G	17	46271172	48193810	2	Gene_expression_RNA_seq; RNA_splicing	3	0.997151	0.995587	22
SKAP1/17q21.32	17	1	No	2.548e-09	rs3805371	chr17:48181739:A>G	17	46259101	48181739	2	Gene_expression_RNA_seq; TF_binding	3	0.995484	0.994591	25
SKAP1/17q21.32	18	1	No	2.548e-09	rs11079814	chr17:48191077:T>C	17	46268439	48191077	2	Gene_expression_RNA_seq; Promoter_activity_CAGE	3	0.994714	0.994714	22
SKAP1/17q21.32	19	1	No	2.548e-09	rs12947089	chr17:48160628:A>G	17	46237990	48160628	2	Gene_expression_RNA_seq; RNA_splicing	3	0.994591	0.994591	22
SKAP1/17q21.32	20	1	No	2.548e-09	rs8069064	chr17:48203301:A>G	17	46280663	48203301	2	Gene_expression_RNA_seq; TF_binding	3	0.994591	0.994591	21
SKAP1/17q21.32	21	1	No	2.548e-09	rs8075270	chr17:48197648:T>C	17	46275010	48197648	2	Gene_expression_RNA_seq; Promoter_activity_CAGE	3	0.994466	0.994466	21
SKAP1/17q21.32	22	1	No	2.548e-09	rs10853098	chr17:48159219:A>G	17	46236581	48159219	1	Gene_expression_RNA_seq	2	0.996574	0.994591	16
SKAP1/17q21.32	23	1	No	2.548e-09	rs4794505	chr17:48205944:A>G	17	46283306	48205944	1	Gene_expression_RNA_seq	2	0.994591	0.994591	24
SKAP1/17q21.32	24	1	No	2.548e-09	rs7213876	chr17:48197212:T>C	17	46274574	48197212	1	Gene_expression_RNA_seq	2	0.994591	0.994591	23
SKAP1/17q21.32	25	1	No	2.774e-09	rs2109982	chr17:48167407:A>G	17	46244769	48167407	5	Chromatin_accessibility; Gene_expression_RNA_seq; Histone_modification; Promoter_activity_CAGE; RNA_splicing	6	0.996413	0.996413	27
SKAP1/17q21.32	26	1	No	2.774e-09	rs1002330	chr17:48176153:T>C	17	46253515	48176153	4	Chromatin_accessibility; Gene_expression_RNA_seq; Histone_modification; Promoter_activity_CAGE	6	0.996876	0.994466	29
SKAP1/17q21.32	27	1	No	2.774e-09	rs2021752	chr17:48162901:T>C	17	46240263	48162901	3	Gene_expression_RNA_seq; Histone_modification; Promoter_activity_CAGE	4	0.994591	0.994591	25
SKAP1/17q21.32	28	1	No	2.774e-09	rs3792692	chr17:48177730:A>G	17	46255092	48177730	2	Gene_expression_RNA_seq; RNA_splicing	4	0.994834	0.994834	23
SKAP1/17q21.32	29	1	No	2.774e-09	rs3805363	chr17:48164260:T>C	17	46241622	48164260	2	Gene_expression_RNA_seq; Histone_modification	3	0.995881	0.995881	18
SKAP1/17q21.32	30	1	No	2.774e-09	rs4794517	chr17:48214491:C>G	17	46291853	48214491	2	Gene_expression_RNA_seq; RNA_splicing	3	0.995271	0.995271	20
SKAP1/17q21.32	31	1	No	2.774e-09	rs4794525	chr17:48220996:T>C	17	46298358	48220996	2	Gene_expression_RNA_seq; RNA_splicing	3	0.994714	0.994714	20
SKAP1/17q21.32	32	1	No	2.774e-09	rs7210149	chr17:48220260:A>G	17	46297622	48220260	1	Gene_expression_RNA_seq	2	0.998471	0.994714	20
SKAP1/17q21.32	33	1	No	2.774e-09	rs62066447	chr17:48200438:A>G	17	46277800	48200438	1	Gene_expression_RNA_seq	2	0.994834	0.994834	23
SKAP1/17q21.32	34	1	No	2.774e-09	rs7501770	chr17:48154914:T>G	17	46232276	48154914	1	Gene_expression_RNA_seq	2	0.994834	0.994834	20
SKAP1/17q21.32	35	1	No	3.019e-09	rs7225435	chr17:48132672:T>C	17	46210034	48132672	3	Gene_expression_RNA_seq; Histone_modification; TF_binding	4	0.994714	0.994714	23
SKAP1/17q21.32	36	1	No	3.019e-09	rs7225865	chr17:48132602:A>G	17	46209964	48132602	2	Gene_expression_RNA_seq; TF_binding	3	0.994714	0.994714	23
SKAP1/17q21.32	37	1	No	3.019e-09	rs1452667	chr17:48225053:A>G	17	46302415	48225053	2	Gene_expression_RNA_seq; Promoter_activity_CAGE	3	0.994591	0.994591	22
SKAP1/17q21.32	38	1	No	3.019e-09	rs7223867	chr17:48152794:A>T	17	46230156	48152794	2	Gene_expression_RNA_seq; RNA_splicing	3	0.994591	0.994591	20
SKAP1/17q21.32	39	1	No	3.019e-09	rs17620033	chr17:48214052:A>G	17	46291414	48214052	1	Gene_expression_RNA_seq	2	0.995975	0.995975	23
SKAP1/17q21.32	40	1	No	3.019e-09	rs11870056	chr17:48142402:T>C	17	46219764	48142402	1	Gene_expression_RNA_seq	2	0.994834	0.994834	22
SKAP1/17q21.32	41	1	No	3.019e-09	rs17681336	chr17:48172430:A>G	17	46249792	48172430	1	Gene_expression_RNA_seq	2	0.994591	0.994591	20
SKAP1/17q21.32	42	1	No	3.019e-09	rs1316657	chr17:48174029:T>C	17	46251391	48174029	1	Gene_expression_RNA_seq	2	0.994466	0.994466	20
SKAP1/17q21.32	43	1	No	3.285e-09	rs2924253	chr17:48252712:T>C	17	46330074	48252712	3	Chromatin_accessibility; Gene_expression_RNA_seq; Promoter_activity_CAGE	4	0.994591	0.994591	24
SKAP1/17q21.32	44	1	No	3.285e-09	rs34949267	chr17:48134690:C>G	17	46212052	48134690	2	Gene_expression_RNA_seq; RNA_splicing	4	0.998284	0.998284	28
SKAP1/17q21.32	45	1	No	3.285e-09	rs12941830	chr17:48141769:T>C	17	46219131	48141769	2	Gene_expression_RNA_seq; RNA_splicing	3	0.994591	0.994591	22
SKAP1/17q21.32	46	1	No	3.574e-09	rs7225550	chr17:48147881:T>C	17	46225243	48147881	3	Chromatin_accessibility; Gene_expression_RNA_seq; Histone_modification	4	0.994466	0.994466	27
SKAP1/17q21.32	47	1	No	3.574e-09	rs7220768	chr17:48147467:A>G	17	46224829	48147467	2	Gene_expression_RNA_seq; RNA_splicing	3	0.994591	0.994591	20
SKAP1/17q21.32	48	1	No	3.574e-09	rs7220922	chr17:48147546:A>G	17	46224908	48147546	1	Gene_expression_RNA_seq	2	0.994714	0.994714	20
SKAP1/17q21.32	49	1	No	3.852e-09	rs882380	chr17:48216874:A>C	17	46294236	48216874	2	Gene_expression_RNA_seq; RNA_splicing	3	0.994714	0.994714	24
SKAP1/17q21.32	50	1	No	3.888e-09	rs7220619	chr17:48139338:T>C	17	46216700	48139338	2	Gene_expression_RNA_seq; RNA_splicing	3	0.994714	0.994714	25
SKAP1/17q21.32	51	1	No	4.185e-09	rs1860862	chr17:48127474:A>C	17	46204836	48127474	2	Gene_expression_RNA_seq; Histone_modification	3	0.997983	0.997983	22
SKAP1/17q21.32	52	1	No	4.185e-09	rs2041572	chr17:48127911:T>C	17	46205273	48127911	2	Gene_expression_RNA_seq; TF_binding	3	0.996729	0.996729	22
SKAP1/17q21.32	53	1	No	4.185e-09	rs3944039	chr17:48127708:T>C	17	46205070	48127708	2	Gene_expression_RNA_seq; Histone_modification	3	0.994466	0.994466	26
SKAP1/17q21.32	54	1	No	4.185e-09	rs758999	chr17:48128653:T>C	17	46206015	48128653	2	Chromatin_accessibility; Gene_expression_RNA_seq	3	0.994466	0.994466	22
SKAP1/17q21.32	55	1	No	4.185e-09	rs1860863	chr17:48127316:C>G	17	46204678	48127316	1	Gene_expression_RNA_seq	2	0.994591	0.994591	18
SKAP1/17q21.32	56	1	No	4.545e-09	rs954226	chr17:48227450:A>T	17	46304812	48227450	1	Gene_expression_RNA_seq	2	0.996574	0.994591	24
SKAP1/17q21.32	57	1	No	4.818e-09	rs2924251	chr17:48261315:A>G	17	46338677	48261315	6	Chromatin_accessibility; Gene_expression_RNA_seq; Histone_modification; Promoter_activity_CAGE; RNA_splicing; TF_binding	7	0.994834	0.994834	34
SKAP1/17q21.32	58	1	No	4.936e-09	rs4793779	chr17:48229235:A>G	17	46306597	48229235	1	Gene_expression_RNA_seq	2	0.996729	0.994815	21
SKAP1/17q21.32	59	1	No	4.998e-09	rs62066407	chr17:48157986:T>C	17	46235348	48157986	1	Gene_expression_RNA_seq	2	0.994834	0.994834	20
SKAP1/17q21.32	60	1	No	5.115e-09	rs2938471	chr17:48261388:C>G	17	46338750	48261388	4	Chromatin_accessibility; Gene_expression_RNA_seq; Promoter_activity_CAGE; TF_binding	6	0.994337	0.994337	23
SKAP1/17q21.32	61	1	No	5.115e-09	rs979746	chr17:48258750:A>C	17	46336112	48258750	3	Gene_expression_RNA_seq; Histone_modification; Promoter_activity_CAGE	4	0.994714	0.994714	28
SKAP1/17q21.32	62	1	No	5.115e-09	rs2957933	chr17:48258217:A>T	17	46335579	48258217	2	Gene_expression_RNA_seq; RNA_splicing	3	0.994591	0.994591	21
SKAP1/17q21.32	63	1	No	5.359e-09	rs1452666	chr17:48230388:T>C	17	46307750	48230388	1	Gene_expression_RNA_seq	2	0.994591	0.994591	21
SKAP1/17q21.32	64	1	No	5.359e-09	rs1377201	chr17:48234766:T>C	17	46312128	48234766	1	Gene_expression_RNA_seq	2	0.994466	0.994466	17
SKAP1/17q21.32	65	1	No	5.655e-09	rs2938475	chr17:48268563:T>C	17	46345925	48268563	2	Gene_expression_RNA_seq; RNA_splicing	3	0.995484	0.994591	18
SKAP1/17q21.32	66	1	No	5.818e-09	rs2938483	chr17:48240642:T>C	17	46318004	48240642	4	Chromatin_accessibility; Gene_expression_RNA_seq; Histone_modification; RNA_splicing	6	0.994951	0.994951	23
SKAP1/17q21.32	67	1	No	5.818e-09	rs2060876	chr17:48245604:A>G	17	46322966	48245604	2	Gene_expression_RNA_seq; RNA_splicing	3	0.994834	0.994834	20
SKAP1/17q21.32	68	1	No	5.818e-09	rs10445339	chr17:48138952:A>G	17	46216314	48138952	2	Gene_expression_RNA_seq; RNA_splicing	3	0.994591	0.994591	25
SKAP1/17q21.32	69	1	No	5.91e-09	rs2957932	chr17:48252822:T>C	17	46330184	48252822	5	Chromatin_accessibility; Gene_expression_RNA_seq; Histone_modification; Promoter_activity_CAGE; RNA_splicing	7	0.998813	0.994714	26
SKAP1/17q21.32	70	1	No	5.91e-09	rs2938476	chr17:48270636:T>C	17	46347998	48270636	4	Chromatin_accessibility; Gene_expression_RNA_seq; RNA_splicing; TF_binding	5	0.995271	0.994466	22
SKAP1/17q21.32	71	1	No	6.352e-09	rs1470831	chr17:48268286:T>C	17	46345648	48268286	3	Gene_expression_RNA_seq; Promoter_activity_CAGE; RNA_splicing	4	0.996947	0.996947	23
SKAP1/17q21.32	72	1	No	6.825e-09	rs7214761	chr17:48270060:A>G	17	46347422	48270060	2	Gene_expression_RNA_seq; RNA_splicing	4	0.994591	0.994591	23
SKAP1/17q21.32	73	1	No	9.483e-09	rs12948810	chr17:48190370:T>C	17	46267732	48190370	1	Gene_expression_RNA_seq	2	0.995048	0.995048	17
SKAP1/17q21.32	74	1	No	1.663e-08	rs2278868	chr17:48184809:T>C	17	46262171	48184809	3	Gene_expression_RNA_seq; Promoter_activity_CAGE; RNA_splicing	5	0.999333	0.999333	27
SKAP1/17q21.32	75	1	No	1.043e-07	rs8079982	chr17:48050394:A>G	17	46127756	48050394	5	Chromatin_accessibility; Gene_expression_RNA_seq; Histone_modification; Promoter_activity_CAGE; RNA_splicing	7	0.994591	0.994591	27
SKAP1/17q21.32	76	1	No	1.105e-07	rs7207270	chr17:48133072:A>C	17	46210434	48133072	1	Gene_expression_RNA_seq	2	0.994466	0.994466	19
SKAP1/17q21.32	77	1	No	1.131e-07	rs208013	chr17:48180412:A>G	17	46257774	48180412	5	Chromatin_accessibility; Gene_expression_RNA_seq; Histone_modification; Promoter_activity_CAGE; RNA_splicing	6	0.994466	0.994466	26
SKAP1/17q21.32	78	1	No	1.2e-07	rs208017	chr17:48169341:A>T	17	46246703	48169341	3	Gene_expression_RNA_seq; Promoter_activity_CAGE; RNA_splicing	5	0.994591	0.994591	27
SKAP1/17q21.32	79	1	No	1.373e-07	rs208006	chr17:48160305:A>T	17	46237667	48160305	1	Gene_expression_RNA_seq	2	0.994466	0.994466	20
SKAP1/17q21.32	80	1	No	1.434e-07	rs595874	chr17:48156083:A>G	17	46233445	48156083	3	Gene_expression_RNA_seq; Histone_modification; RNA_splicing	4	0.994591	0.994591	22
SKAP1/17q21.32	81	1	No	1.434e-07	rs188268	chr17:48157691:T>G	17	46235053	48157691	2	Gene_expression_RNA_seq; RNA_splicing	3	0.995587	0.994591	26
SKAP1/17q21.32	82	1	No	1.434e-07	rs74885375	chr17:48137374:T>C	17	46214736	48137374	1	Gene_expression_RNA_seq	2	0.994714	0.994714	29
SKAP1/17q21.32	83	1	No	1.521e-07	rs208007	chr17:48154153:T>C	17	46231515	48154153	4	Chromatin_accessibility; Gene_expression_RNA_seq; Histone_modification; TF_binding	6	0.996876	0.996876	31
SKAP1/17q21.32	84	1	No	1.521e-07	rs7208796	chr17:48144682:T>C	17	46222044	48144682	2	Gene_expression_RNA_seq; RNA_splicing	3	0.994591	0.994591	27
SKAP1/17q21.32	85	1	No	1.734e-07	rs116970602	chr17:48093270:A>G	17	46170632	48093270	3	Gene_expression_RNA_seq; Histone_modification; Promoter_activity_CAGE	4	0.994591	0.994591	23
SKAP1/17q21.32	86	1	No	1.734e-07	rs113037179	chr17:48093185:A>G	17	46170547	48093185	1	Gene_expression_RNA_seq	2	0.994714	0.994714	26
SKAP1/17q21.32	87	1	No	1.734e-07	rs142760320	chr17:48114099:A>G	17	46191461	48114099	1	Gene_expression_RNA_seq	2	0.994591	0.994591	19
SKAP1/17q21.32	88	1	No	1.734e-07	rs28439030	chr17:48103248:A>T	17	46180610	48103248	1	Gene_expression_RNA_seq	2	0.994466	0.994466	19
SKAP1/17q21.32	89	1	No	1.838e-07	rs112903989	chr17:48113731:A>G	17	46191093	48113731	2	Gene_expression_RNA_seq; RNA_splicing	3	0.994933	0.994834	23
SKAP1/17q21.32	90	1	No	1.947e-07	rs4794467	chr17:48131575:T>G	17	46208937	48131575	3	Chromatin_accessibility; Gene_expression_RNA_seq; TF_binding	5	0.998122	0.998122	30
SKAP1/17q21.32	91	1	No	1.947e-07	rs8066529	chr17:48110203:T>C	17	46187565	48110203	2	Gene_expression_RNA_seq; Histone_modification	3	0.994714	0.994714	19
SKAP1/17q21.32	92	1	No	1.947e-07	rs9893405	chr17:48124837:A>C	17	46202199	48124837	2	Chromatin_accessibility; Gene_expression_RNA_seq	3	0.994466	0.994466	23
SKAP1/17q21.32	93	1	No	2.292e-07	rs12952089	chr17:48200612:A>T	17	46277974	48200612	2	Gene_expression_RNA_seq; RNA_splicing	3	0.994591	0.994591	27
SKAP1/17q21.32	94	1	No	2.292e-07	rs11079815	chr17:48210621:A>T	17	46287983	48210621	1	Gene_expression_RNA_seq	2	0.994591	0.994591	21
SKAP1/17q21.32	95	1	No	2.575e-07	rs7225140	chr17:48213942:A>G	17	46291304	48213942	4	Chromatin_accessibility; Gene_expression_RNA_seq; Histone_modification; TF_binding	6	0.994714	0.994714	28
SKAP1/17q21.32	96	1	No	2.575e-07	rs3792693	chr17:48183004:T>C	17	46260366	48183004	4	Chromatin_accessibility; Gene_expression_RNA_seq; Promoter_activity_CAGE; RNA_splicing	5	0.999122	0.999122	25
SKAP1/17q21.32	97	1	No	2.575e-07	rs12452103	chr17:48198902:A>C	17	46276264	48198902	3	Chromatin_accessibility; Gene_expression_RNA_seq; RNA_splicing	5	0.996329	0.994714	21
SKAP1/17q21.32	98	1	No	2.575e-07	rs6504113	chr17:48228254:T>G	17	46305616	48228254	3	Gene_expression_RNA_seq; Promoter_activity_CAGE; RNA_splicing	5	0.994714	0.994714	26
SKAP1/17q21.32	99	1	No	2.575e-07	rs8077814	chr17:48209527:T>C	17	46286889	48209527	3	Chromatin_accessibility; Gene_expression_RNA_seq; RNA_splicing	4	0.994714	0.994714	28
SKAP1/17q21.32	100	1	No	2.575e-07	rs8081199	chr17:48183734:A>G	17	46261096	48183734	3	Gene_expression_RNA_seq; RNA_splicing; TF_binding	4	0.994714	0.994714	22
SKAP1/17q21.32	101	1	No	2.575e-07	rs6504101	chr17:48203470:A>G	17	46280832	48203470	3	Gene_expression_RNA_seq; Promoter_activity_CAGE; RNA_splicing	4	0.994591	0.994591	28
SKAP1/17q21.32	102	1	No	2.575e-07	rs2123342	chr17:48210206:A>G	17	46287568	48210206	2	Gene_expression_RNA_seq; RNA_splicing	4	0.994714	0.994714	18
SKAP1/17q21.32	103	1	No	2.575e-07	rs7220940	chr17:48222198:A>G	17	46299560	48222198	2	Gene_expression_RNA_seq; RNA_splicing	3	0.994714	0.994714	31
SKAP1/17q21.32	104	1	No	2.575e-07	rs6504100	chr17:48203454:T>G	17	46280816	48203454	1	Gene_expression_RNA_seq	2	0.995048	0.995048	26
SKAP1/17q21.32	105	1	No	2.575e-07	rs7213530	chr17:48189075:T>C	17	46266437	48189075	1	Gene_expression_RNA_seq	2	0.994466	0.994466	21
SKAP1/17q21.32	106	1	No	2.575e-07	rs8071262	chr17:48197948:T>C	17	46275310	48197948	1	Gene_expression_RNA_seq	2	0.994466	0.994466	19
SKAP1/17q21.32	107	1	No	2.728e-07	rs1910574	chr17:48230173:T>G	17	46307535	48230173	5	Chromatin_accessibility; Gene_expression_RNA_seq; Histone_modification; Promoter_activity_CAGE; RNA_splicing	7	0.999318	0.999318	44
SKAP1/17q21.32	108	1	No	2.728e-07	rs2938480	chr17:48231720:T>C	17	46309082	48231720	3	Chromatin_accessibility; Gene_expression_RNA_seq; RNA_splicing	5	0.994466	0.994466	23
SKAP1/17q21.32	109	1	No	2.728e-07	rs11079817	chr17:48210950:A>G	17	46288312	48210950	2	Gene_expression_RNA_seq; RNA_splicing	3	0.994591	0.994591	21
SKAP1/17q21.32	110	1	No	2.728e-07	rs5016303	chr17:48184413:A>G	17	46261775	48184413	2	Gene_expression_RNA_seq; RNA_splicing	3	0.994591	0.994591	22
SKAP1/17q21.32	111	1	No	2.728e-07	rs1452661	chr17:48191986:T>C	17	46269348	48191986	1	Gene_expression_RNA_seq	2	0.994714	0.994714	22
SKAP1/17q21.32	112	1	No	2.728e-07	rs1349676	chr17:48234573:T>C	17	46311935	48234573	1	Gene_expression_RNA_seq	2	0.994466	0.994466	22
SKAP1/17q21.32	113	1	No	2.891e-07	rs2924258	chr17:48233050:T>C	17	46310412	48233050	3	Chromatin_accessibility; Gene_expression_RNA_seq; RNA_splicing	4	0.995587	0.994714	27
SKAP1/17q21.32	114	1	No	3.003e-07	rs62064954	chr17:48116861:T>C	17	46194223	48116861	3	Gene_expression_RNA_seq; Promoter_activity_CAGE; TF_binding	4	0.994591	0.994591	21
SKAP1/17q21.32	115	1	No	3.062e-07	rs2938482	chr17:48240523:T>C	17	46317885	48240523	5	Chromatin_accessibility; Gene_expression_RNA_seq; Histone_modification; Promoter_activity_CAGE; RNA_splicing	8	0.998813	0.994591	26
SKAP1/17q21.32	116	1	No	3.062e-07	rs2924256	chr17:48242286:A>G	17	46319648	48242286	5	Chromatin_accessibility; Gene_expression_RNA_seq; Histone_modification; Promoter_activity_CAGE; RNA_splicing	8	0.997016	0.997016	25
SKAP1/17q21.32	117	1	No	3.104e-07	rs11870317	chr17:48063930:A>G	17	46141292	48063930	3	Chromatin_accessibility; Gene_expression_RNA_seq; Histone_modification	4	0.994591	0.994591	23
SKAP1/17q21.32	118	1	No	3.284e-07	rs8182234	chr17:48061847:T>G	17	46139209	48061847	2	Gene_expression_RNA_seq; Histone_modification	3	0.994591	0.994591	27
SKAP1/17q21.32	119	1	No	3.474e-07	rs141459276	chr17:48099141:T>G	17	46176503	48099141	3	Gene_expression_RNA_seq; Histone_modification; RNA_splicing	4	0.994591	0.994591	25
SKAP1/17q21.32	120	1	No	3.686e-07	rs12603115	chr17:48171632:T>C	17	46248994	48171632	2	Gene_expression_RNA_seq; RNA_splicing	3	0.994714	0.994714	21
SKAP1/17q21.32	121	1	No	3.869e-07	rs4794427	chr17:48090563:A>G	17	46167925	48090563	2	Gene_expression_RNA_seq; RNA_splicing	3	0.994714	0.994714	20
SKAP1/17q21.32	122	1	No	3.869e-07	rs2924255	chr17:48247598:A>G	17	46324960	48247598	2	Gene_expression_RNA_seq; RNA_splicing	3	0.994591	0.994591	22
SKAP1/17q21.32	123	1	No	4.079e-07	rs8080144	chr17:48410484:A>G	17	46487846	48410484	1	Gene_expression_RNA_seq	2	0.996067	0.996067	20
SKAP1/17q21.32	124	1	No	4.094e-07	rs4794426	chr17:48090512:T>C	17	46167874	48090512	3	Chromatin_accessibility; Gene_expression_RNA_seq; RNA_splicing	4	0.994466	0.994466	21
SKAP1/17q21.32	125	1	No	4.094e-07	rs2957931	chr17:48248437:T>C	17	46325799	48248437	2	Gene_expression_RNA_seq; RNA_splicing	3	0.997151	0.997151	18
SKAP1/17q21.32	126	1	No	4.094e-07	rs2325886	chr17:48243434:A>G	17	46320796	48243434	2	Chromatin_accessibility; Gene_expression_RNA_seq	3	0.994834	0.994834	19
SKAP1/17q21.32	127	1	No	4.094e-07	rs28551638	chr17:48200255:A>C	17	46277617	48200255	2	Gene_expression_RNA_seq; RNA_splicing	3	0.994834	0.994834	22
SKAP1/17q21.32	128	1	No	4.094e-07	rs7216766	chr17:48091217:C>G	17	46168579	48091217	2	Chromatin_accessibility; Gene_expression_RNA_seq	3	0.994337	0.994337	23
SKAP1/17q21.32	129	1	No	4.094e-07	rs9905460	chr17:48078710:C>G	17	46156072	48078710	1	Gene_expression_RNA_seq	2	0.994591	0.994591	18
SKAP1/17q21.32	130	1	No	4.274e-07	rs12603380	chr17:48127046:A>G	17	46204408	48127046	1	Gene_expression_RNA_seq	2	0.998284	0.998284	21
SKAP1/17q21.32	131	1	No	4.332e-07	rs12103663	chr17:48078438:T>C	17	46155800	48078438	1	Gene_expression_RNA_seq	2	0.994714	0.994714	19
SKAP1/17q21.32	132	1	No	4.601e-07	rs12952670	chr17:48223042:T>C	17	46300404	48223042	1	Gene_expression_RNA_seq	2	0.998029	0.994834	22
SKAP1/17q21.32	133	1	No	4.693e-07	rs6504108	chr17:48215561:T>C	17	46292923	48215561	2	Gene_expression_RNA_seq; TF_binding	3	0.994591	0.994591	29
SKAP1/17q21.32	134	1	No	4.839e-07	rs79991041	chr17:48401450:T>C	17	46478812	48401450	2	Gene_expression_RNA_seq; RNA_splicing	3	0.994591	0.994591	23
SKAP1/17q21.32	135	1	No	4.839e-07	rs116624319	chr17:48400472:T>C	17	46477834	48400472	1	Gene_expression_RNA_seq	2	0.994466	0.994466	23
SKAP1/17q21.32	136	1	No	5.334e-07	rs12950225	chr17:48067838:A>G	17	46145200	48067838	4	Chromatin_accessibility; Gene_expression_RNA_seq; Histone_modification; Promoter_activity_CAGE	5	0.999617	0.999617	26
SKAP1/17q21.32	137	1	No	5.733e-07	rs77687372	chr17:48429392:T>C	17	46506754	48429392	5	Gene_expression_RNA_seq; Histone_modification; Promoter_activity_CAGE; RNA_splicing; TF_binding	6	0.994445	0.994337	31
SKAP1/17q21.32	138	1	No	5.733e-07	rs113439585	chr17:48424520:T>C	17	46501882	48424520	4	Chromatin_accessibility; Gene_expression_RNA_seq; RNA_splicing; TF_binding	5	0.994466	0.994466	28
SKAP1/17q21.32	139	1	No	6.065e-07	rs78035627	chr17:48429091:T>C	17	46506453	48429091	5	Chromatin_accessibility; Gene_expression_RNA_seq; Histone_modification; Promoter_activity_CAGE; RNA_splicing	6	0.995484	0.995484	27
SKAP1/17q21.32	140	1	No	6.065e-07	rs8079360	chr17:48418239:A>G	17	46495601	48418239	2	Gene_expression_RNA_seq; RNA_splicing	3	0.994591	0.994591	25
SKAP1/17q21.32	141	1	No	6.065e-07	rs16956479	chr17:48416815:T>C	17	46494177	48416815	1	Gene_expression_RNA_seq	2	0.994466	0.994466	26
SKAP1/17q21.32	142	1	No	6.065e-07	rs78983331	chr17:48371625:A>G	17	46448987	48371625	1	Gene_expression_RNA_seq	2	0.994466	0.994466	26
SKAP1/17q21.32	143	1	No	6.161e-07	rs2072441	chr17:48107652:C>G	17	46185014	48107652	6	Chromatin_accessibility; Gene_expression_RNA_seq; Histone_modification; Promoter_activity_CAGE; RNA_splicing; TF_binding	8	0.998575	0.998575	31
SKAP1/17q21.32	144	1	No	6.161e-07	rs8071267	chr17:48118564:T>C	17	46195926	48118564	3	Gene_expression_RNA_seq; Promoter_activity_CAGE; RNA_splicing	4	0.994591	0.994591	19
SKAP1/17q21.32	145	1	No	6.416e-07	rs8079809	chr17:48372040:C>G	17	46449402	48372040	1	Gene_expression_RNA_seq	2	0.995881	0.994466	22
SKAP1/17q21.32	146	1	No	6.416e-07	rs28482329	chr17:48378478:A>C	17	46455840	48378478	1	Gene_expression_RNA_seq	2	0.994591	0.994591	25
SKAP1/17q21.32	147	1	No	6.774e-07	rs11079816	chr17:48210625:A>G	17	46287987	48210625	2	Gene_expression_RNA_seq; RNA_splicing	3	0.994714	0.994714	21
SKAP1/17q21.32	148	1	No	6.786e-07	rs11651669	chr17:48362301:A>C	17	46439663	48362301	1	Gene_expression_RNA_seq	2	0.994466	0.994466	18
SKAP1/17q21.32	149	1	No	7.177e-07	rs4793822	chr17:48411698:T>C	17	46489060	48411698	2	Chromatin_accessibility; Gene_expression_RNA_seq	3	0.994591	0.994591	30
SKAP1/17q21.32	150	1	No	7.636e-07	rs2924257	chr17:48240193:C>G	17	46317555	48240193	4	Chromatin_accessibility; Gene_expression_RNA_seq; Histone_modification; Promoter_activity_CAGE	5	0.994714	0.994714	27
SKAP1/17q21.32	151	1	No	8.024e-07	rs11655781	chr17:48291930:T>C	17	46369292	48291930	3	Gene_expression_RNA_seq; Promoter_activity_CAGE; RNA_splicing	5	0.994714	0.994714	24
SKAP1/17q21.32	152	1	No	8.024e-07	rs1452664	chr17:48282697:T>C	17	46360059	48282697	2	Gene_expression_RNA_seq; Promoter_activity_CAGE	3	0.994591	0.994591	27
SKAP1/17q21.32	153	1	No	8.024e-07	rs7215230	chr17:48359259:T>C	17	46436621	48359259	2	Gene_expression_RNA_seq; RNA_splicing	3	0.994591	0.994591	27
SKAP1/17q21.32	154	1	No	8.024e-07	rs75994865	chr17:48353552:T>C	17	46430914	48353552	2	Gene_expression_RNA_seq; RNA_splicing	3	0.994206	0.994206	22
SKAP1/17q21.32	155	1	No	8.024e-07	rs7210959	chr17:48359200:A>G	17	46436562	48359200	1	Gene_expression_RNA_seq	2	0.994591	0.994591	22
SKAP1/17q21.32	156	1	No	8.483e-07	rs11656941	chr17:48275854:A>C	17	46353216	48275854	4	Chromatin_accessibility; Gene_expression_RNA_seq; Promoter_activity_CAGE; RNA_splicing	5	0.994466	0.994466	28
SKAP1/17q21.32	157	1	No	8.483e-07	rs16954931	chr17:48295786:T>C	17	46373148	48295786	3	Gene_expression_RNA_seq; Histone_modification; RNA_splicing	4	0.994714	0.994714	27
SKAP1/17q21.32	158	1	No	8.483e-07	rs9904487	chr17:48292785:T>C	17	46370147	48292785	3	Gene_expression_RNA_seq; Promoter_activity_CAGE; RNA_splicing	4	0.994695	0.994695	22
SKAP1/17q21.32	159	1	No	8.483e-07	rs16954904	chr17:48294988:T>C	17	46372350	48294988	3	Chromatin_accessibility; Gene_expression_RNA_seq; Histone_modification	4	0.994337	0.994337	30
SKAP1/17q21.32	160	1	No	8.483e-07	rs4794561	chr17:48278429:T>G	17	46355791	48278429	2	Gene_expression_RNA_seq; RNA_splicing	4	0.995587	0.994714	26
SKAP1/17q21.32	161	1	No	8.483e-07	rs142408093	chr17:48288515:A>G	17	46365877	48288515	2	Gene_expression_RNA_seq; RNA_splicing	3	0.994834	0.994834	22
SKAP1/17q21.32	162	1	No	8.483e-07	rs1039840	chr17:48343110:A>G	17	46420472	48343110	2	Gene_expression_RNA_seq; RNA_splicing	3	0.994714	0.994714	24
SKAP1/17q21.32	163	1	No	8.483e-07	rs9911479	chr17:48284975:T>C	17	46362337	48284975	1	Gene_expression_RNA_seq	2	0.995975	0.994466	25
SKAP1/17q21.32	164	1	No	8.483e-07	rs16954700	chr17:48288040:T>C	17	46365402	48288040	1	Gene_expression_RNA_seq	2	0.994337	0.994337	21
SKAP1/17q21.32	165	1	No	8.967e-07	rs9303544	chr17:48340929:T>C	17	46418291	48340929	3	Chromatin_accessibility; Gene_expression_RNA_seq; Promoter_activity_CAGE	4	0.994714	0.994714	20
SKAP1/17q21.32	166	1	No	8.967e-07	rs9899753	chr17:48309269:T>C	17	46386631	48309269	2	Gene_expression_RNA_seq; RNA_splicing	4	0.994466	0.994466	26
SKAP1/17q21.32	167	1	No	8.967e-07	rs9303543	chr17:48339698:A>G	17	46417060	48339698	2	Gene_expression_RNA_seq; RNA_splicing	3	0.998435	0.998435	22
SKAP1/17q21.32	168	1	No	8.967e-07	rs16955493	chr17:48325970:A>G	17	46403332	48325970	2	Gene_expression_RNA_seq; TF_binding	3	0.994591	0.994591	23
SKAP1/17q21.32	169	1	No	8.967e-07	rs8080544	chr17:48301597:T>C	17	46378959	48301597	1	Gene_expression_RNA_seq	2	0.995048	0.995048	16
SKAP1/17q21.32	170	1	No	8.967e-07	rs8067485	chr17:48319057:A>G	17	46396419	48319057	1	Gene_expression_RNA_seq	2	0.994466	0.994466	25
SKAP1/17q21.32	171	1	No	8.967e-07	rs7218167	chr17:48316688:A>G	17	46394050	48316688	1	Gene_expression_RNA_seq	2	0.994337	0.994337	19
SKAP1/17q21.32	172	1	No	9.478e-07	rs4794603	chr17:48308361:A>G	17	46385723	48308361	2	Gene_expression_RNA_seq; TF_binding	3	0.998471	0.998471	22
SKAP1/17q21.32	173	1	No	9.478e-07	rs4488493	chr17:48318729:T>C	17	46396091	48318729	1	Gene_expression_RNA_seq	2	0.994591	0.994591	23
SKAP1/17q21.32	174	1	No	9.478e-07	rs7217741	chr17:48299445:T>C	17	46376807	48299445	1	Gene_expression_RNA_seq	2	0.994591	0.994591	23
SKAP1/17q21.32	175	1	No	1.029e-06	rs4794447	chr17:48103362:T>C	17	46180724	48103362	3	Gene_expression_RNA_seq; Promoter_activity_CAGE; RNA_splicing	4	0.994951	0.994951	26
SKAP1/17q21.32	176	1	No	1.123e-06	rs77229718	chr17:48177885:T>C	17	46255247	48177885	1	Gene_expression_RNA_seq	2	0.994591	0.994591	17
SKAP1/17q21.32	177	1	No	1.182e-06	rs3792695	chr17:48185522:A>G	17	46262884	48185522	1	Gene_expression_RNA_seq	2	0.994591	0.994591	22
SKAP1/17q21.32	178	1	No	1.309e-06	rs4794488	chr17:48166151:T>G	17	46243513	48166151	2	Gene_expression_RNA_seq; RNA_splicing	3	0.994591	0.994591	27
SKAP1/17q21.32	179	1	No	1.734e-06	rs1808209	chr17:48062929:T>C	17	46140291	48062929	1	Gene_expression_RNA_seq	2	0.994315	0.994315	20
SKAP1/17q21.32	180	1	No	2.137e-06	rs75424702	chr17:48116416:T>G	17	46193778	48116416	2	Gene_expression_RNA_seq; RNA_splicing	3	0.994714	0.994714	23
SKAP1/17q21.32	181	1	No	2.52e-06	rs12601973	chr17:48190356:T>C	17	46267718	48190356	3	Gene_expression_RNA_seq; Histone_modification; RNA_splicing	4	0.994591	0.994591	22
SKAP1/17q21.32	182	1	No	2.602e-06	rs2158341	chr17:48081171:T>C	17	46158533	48081171	1	Gene_expression_RNA_seq	2	0.994591	0.994591	18
SKAP1/17q21.32	183	1	No	2.825e-06	rs10853093	chr17:48076385:A>G	17	46153747	48076385	3	Gene_expression_RNA_seq; Promoter_activity_CAGE; TF_binding	4	0.994714	0.994714	21
SKAP1/17q21.32	184	1	No	3.162e-06	rs74447547	chr17:48248919:A>G	17	46326281	48248919	3	Chromatin_accessibility; Gene_expression_RNA_seq; RNA_splicing	4	0.994591	0.994591	22
SKAP1/17q21.32	185	1	No	4.504e-06	rs1912155	chr17:48471305:A>G	17	46548667	48471305	1	Gene_expression_RNA_seq	2	0.994466	0.994466	27
SKAP1/17q21.32	186	1	No	7.16e-06	rs9915133	chr17:48190854:A>G	17	46268216	48190854	4	Gene_expression_RNA_seq; Histone_modification; Promoter_activity_CAGE; RNA_splicing	5	0.999318	0.994591	32
SKAP1/17q21.32	187	1	No	7.892e-06	rs8073570	chr17:48331273:A>T	17	46408635	48331273	3	Gene_expression_RNA_seq; Promoter_activity_CAGE; RNA_splicing	4	0.994591	0.994591	26
SKAP1/17q21.32	188	1	No	9.065e-06	rs11657639	chr17:48470102:A>G	17	46547464	48470102	1	Gene_expression_RNA_seq	2	0.996413	0.996413	25
SKAP1/17q21.32	189	1	No	1.525e-05	rs9890488	chr17:48309587:C>G	17	46386949	48309587	1	Gene_expression_RNA_seq	2	0.994591	0.994591	24
SKAP1/17q21.32	190	1	No	1.911e-05	rs1553751	chr17:48342435:T>C	17	46419797	48342435	1	Gene_expression_RNA_seq	2	0.999058	0.999058	22
SKAP1/17q21.32	191	1	No	2.016e-05	rs4794712	chr17:48472529:T>C	17	46549891	48472529	3	Gene_expression_RNA_seq; Histone_modification; TF_binding	4	0.993934	0.993934	26
SKAP1/17q21.32	192	1	No	2.448e-05	rs17697950	chr17:48477906:A>G	17	46555268	48477906	1	Gene_expression_RNA_seq	2	0.994466	0.994466	20
SKAP1/17q21.32	193	1	No	2.609e-05	rs12944592	chr17:48353043:A>G	17	46430405	48353043	2	Gene_expression_RNA_seq; RNA_splicing	3	0.994815	0.994466	23
SKAP1/17q21.32	194	1	No	2.761e-05	rs7214589	chr17:48324038:T>C	17	46401400	48324038	1	Gene_expression_RNA_seq	2	0.994714	0.994714	22
SKAP1/17q21.32	195	1	No	2.82e-05	rs9895985	chr17:48275101:T>C	17	46352463	48275101	2	Gene_expression_RNA_seq; RNA_splicing	3	0.994466	0.994466	20
SKAP1/17q21.32	196	1	No	2.892e-05	rs9898988	chr17:48411237:T>C	17	46488599	48411237	1	Gene_expression_RNA_seq	2	0.994591	0.994591	21
SKAP1/17q21.32	197	1	No	2.908e-05	rs1509635	chr17:48460283:A>G	17	46537645	48460283	1	Gene_expression_RNA_seq	2	0.995484	0.995484	26
SKAP1/17q21.32	198	1	No	2.922e-05	rs7210445	chr17:48323956:A>G	17	46401318	48323956	2	Chromatin_accessibility; Gene_expression_RNA_seq	3	0.997737	0.997737	27
SKAP1/17q21.32	199	1	No	2.922e-05	rs9303542	chr17:48334138:A>G	17	46411500	48334138	2	Chromatin_accessibility; Gene_expression_RNA_seq	3	0.995785	0.995785	23
SKAP1/17q21.32	200	1	No	2.922e-05	rs12452212	chr17:48313716:T>C	17	46391078	48313716	2	Gene_expression_RNA_seq; RNA_splicing	3	0.994591	0.994591	18
SKAP1/17q21.32	201	1	No	2.922e-05	rs4131712	chr17:48316810:C>G	17	46394172	48316810	2	Gene_expression_RNA_seq; RNA_splicing	3	0.994591	0.994591	21
SKAP1/17q21.32	202	1	No	2.922e-05	rs12452234	chr17:48313836:T>C	17	46391198	48313836	2	Chromatin_accessibility; Gene_expression_RNA_seq	3	0.994466	0.994466	24
SKAP1/17q21.32	203	1	No	2.922e-05	rs16955397	chr17:48316968:A>G	17	46394330	48316968	2	Gene_expression_RNA_seq; RNA_splicing	3	0.994466	0.994466	28
SKAP1/17q21.32	204	1	No	2.922e-05	rs7219816	chr17:48316432:T>G	17	46393794	48316432	1	Gene_expression_RNA_seq	2	0.994466	0.994466	23
SKAP1/17q21.32	205	1	No	3.091e-05	rs6504172	chr17:48330072:T>C	17	46407434	48330072	3	Chromatin_accessibility; Gene_expression_RNA_seq; RNA_splicing	4	0.994591	0.994591	28
SKAP1/17q21.32	206	1	No	3.091e-05	rs7221770	chr17:48322473:A>G	17	46399835	48322473	3	Gene_expression_RNA_seq; Promoter_activity_CAGE; TF_binding	4	0.994591	0.994591	23
SKAP1/17q21.32	207	1	No	3.091e-05	rs8068128	chr17:48327929:A>G	17	46405291	48327929	3	Chromatin_accessibility; Gene_expression_RNA_seq; RNA_splicing	4	0.994591	0.994591	25
SKAP1/17q21.32	208	1	No	3.091e-05	rs9906651	chr17:48357631:A>G	17	46434993	48357631	3	Chromatin_accessibility; Gene_expression_RNA_seq; TF_binding	4	0.994591	0.994591	24
SKAP1/17q21.32	209	1	No	3.091e-05	rs8074443	chr17:48340451:A>G	17	46417813	48340451	2	Gene_expression_RNA_seq; TF_binding	3	0.994834	0.994834	23
SKAP1/17q21.32	210	1	No	3.091e-05	rs9909002	chr17:48349106:A>G	17	46426468	48349106	2	Gene_expression_RNA_seq; RNA_splicing	3	0.994591	0.994591	22
SKAP1/17q21.32	211	1	No	3.091e-05	rs7222452	chr17:48332629:A>G	17	46409991	48332629	2	Gene_expression_RNA_seq; RNA_splicing	3	0.994466	0.994466	23
SKAP1/17q21.32	212	1	No	3.091e-05	rs9747133	chr17:48338189:A>G	17	46415551	48338189	1	Gene_expression_RNA_seq	2	0.994815	0.994466	28
SKAP1/17q21.32	213	1	No	3.091e-05	rs9897162	chr17:48347427:A>G	17	46424789	48347427	1	Gene_expression_RNA_seq	2	0.994714	0.994714	16
SKAP1/17q21.32	214	1	No	3.091e-05	rs9916227	chr17:48312550:A>G	17	46389912	48312550	1	Gene_expression_RNA_seq	2	0.994714	0.994714	21
SKAP1/17q21.32	215	1	No	3.091e-05	rs12450081	chr17:48317881:A>G	17	46395243	48317881	1	Gene_expression_RNA_seq	2	0.994591	0.994591	26
SKAP1/17q21.32	216	1	No	3.091e-05	rs9894812	chr17:48312591:T>C	17	46389953	48312591	1	Gene_expression_RNA_seq	2	0.994466	0.994466	20
SKAP1/17q21.32	217	1	No	3.091e-05	rs7209855	chr17:48311441:A>G	17	46388803	48311441	1	Gene_expression_RNA_seq	2	0.994337	0.994337	19
SKAP1/17q21.32	218	1	No	3.148e-05	rs8082009	chr17:48280502:A>C	17	46357864	48280502	2	Gene_expression_RNA_seq; RNA_splicing	3	0.994714	0.994714	18
SKAP1/17q21.32	219	1	No	3.148e-05	rs9909872	chr17:48276435:T>C	17	46353797	48276435	1	Gene_expression_RNA_seq	2	0.994591	0.994591	22
SKAP1/17q21.32	220	1	No	3.269e-05	rs7213513	chr17:48314932:T>C	17	46392294	48314932	2	Gene_expression_RNA_seq; RNA_splicing	3	0.995881	0.995881	22
SKAP1/17q21.32	221	1	No	3.269e-05	rs9907699	chr17:48356776:T>C	17	46434138	48356776	1	Gene_expression_RNA_seq	2	0.996329	0.994466	18
SKAP1/17q21.32	222	1	No	3.269e-05	rs8078038	chr17:48353672:A>G	17	46431034	48353672	1	Gene_expression_RNA_seq	2	0.994337	0.994337	22
SKAP1/17q21.32	223	1	No	3.282e-05	rs12945803	chr17:48474867:T>C	17	46552229	48474867	1	Gene_expression_RNA_seq	2	0.994591	0.994591	25
SLC19A2/1q24.2	1	1	Yes	1.396e-10	rs2040445	chr1:169247174:C>G	1	169216412	169247174	3	Gene_expression_RNA_seq; Histone_modification; RNA_splicing	5	0.982893	0.979225	11
SLC19A2/1q24.2	2	1	No	1.554e-10	rs144737447	chr1:169191220:T>C	1	169160458	169191220	2	Gene_expression_RNA_seq; RNA_splicing	3	0.994951	0.994951	7
SLC19A2/1q24.2	3	1	No	2.142e-10	rs1894692	chr1:169498416:A>G	1	169467654	169498416	1	Gene_expression_RNA_seq	1	0.97109	0.97109	6
SLC19A2/1q24.2	4	1	No	3.105e-10	rs1209731	chr1:169355555:T>C	1	169324793	169355555	4	Chromatin_accessibility; Gene_expression_RNA_seq; RNA_splicing; TF_binding	4	0.961951	0.961951	9
SLC19A2/1q24.2	5	1	No	4.38e-10	rs145163454	chr1:169121510:T>C	1	169090748	169121510	4	Gene_expression_RNA_seq; Histone_modification; Promoter_activity_CAGE; RNA_splicing	4	0.994834	0.994834	9
SLC19A2/1q24.2	6	1	No	9.321e-10	rs2227246	chr1:169238941:T>C	1	169208179	169238941	3	Gene_expression_RNA_seq; Histone_modification; RNA_splicing	3	0.996876	0.996876	9
SLC19A2/1q24.2	7	1	No	1.152e-09	rs77977611	chr1:169112554:T>G	1	169081792	169112554	5	Chromatin_accessibility; Gene_expression_RNA_seq; Histone_modification; Promoter_activity_CAGE; RNA_splicing	7	0.994571	0.993197	13
SLC19A2/1q24.2	8	1	No	2.077e-09	rs6025	chr1:169549811:T>C	1	169519049	169549811	4	Chromatin_accessibility; Gene_expression_RNA_seq; Promoter_activity_CAGE; RNA_splicing	5	0.993197	0.993197	10
SLC19A2/1q24.2	9	1	No	2.17e-09	rs2678166	chr1:169465789:T>C	1	169435027	169465789	3	Chromatin_accessibility; Gene_expression_RNA_seq; Promoter_activity_CAGE	4	0.978265	0.978265	6
SLC19A2/1q24.2	10	1	No	3.987e-07	rs114101204	chr1:169056816:A>G	1	169026054	169056816	1	Gene_expression_RNA_seq	1	0.993934	0.993934	7
SLC19A2/1q24.2	11	1	No	5.96e-07	rs114964168	chr1:169063639:T>C	1	169032877	169063639	2	Gene_expression_RNA_seq; Histone_modification	3	0.995394	0.995394	6
SLC19A2/1q24.2	12	1	No	6.78e-07	rs10800428	chr1:169303215:A>G	1	169272453	169303215	3	Gene_expression_RNA_seq; Histone_modification; RNA_splicing	4	0.993649	0.993649	12
SLC19A2/1q24.2	13	1	No	7.168e-07	rs10800427	chr1:169303213:A>T	1	169272451	169303213	3	Gene_expression_RNA_seq; Histone_modification; RNA_splicing	4	0.998869	0.998869	6
SLC19A2/1q24.2	14	1	No	8.981e-07	rs1208134	chr1:169459706:T>C	1	169428944	169459706	5	Chromatin_accessibility; Gene_expression_RNA_seq; Histone_modification; Promoter_activity_CAGE; RNA_splicing	5	0.984028	0.973605	10
SLC19A2/1q24.2	15	1	No	1.097e-06	rs1208135	chr1:169454860:A>G	1	169424098	169454860	2	Gene_expression_RNA_seq; Histone_modification	2	0.938341	0.938341	3
SLC19A2/1q24.2	16	1	No	1.343e-06	rs1200063	chr1:169345192:T>C	1	169314430	169345192	3	Gene_expression_RNA_seq; Histone_modification; RNA_splicing	3	0.994695	0.994695	6
SLC19A2/1q24.2	17	1	No	1.767e-06	rs77979353	chr1:169145784:T>C	1	169115022	169145784	2	Gene_expression_RNA_seq; RNA_splicing	2	0.994834	0.994834	8
SLC19A2/1q24.2	18	1	No	2.93e-06	rs1208327	chr1:169327626:T>C	1	169296864	169327626	3	Gene_expression_RNA_seq; Histone_modification; RNA_splicing	3	0.93278	0.93278	4
SLC19A2/1q24.2	19	1	No	8.238e-06	rs16861990	chr1:169165889:A>C	1	169135127	169165889	3	Gene_expression_RNA_seq; Histone_modification; RNA_splicing	3	0.994834	0.994834	8
SLC19A2/1q24.2	20	1	No	1.312e-05	rs75112989	chr1:169129899:A>G	1	169099137	169129899	3	Gene_expression_RNA_seq; Promoter_activity_CAGE; RNA_splicing	4	0.988749	0.988749	9
SLC19A2/1q24.2	21	1	No	2.214e-05	rs115729201	chr1:168994984:A>C	1	168964222	168994984	2	Chromatin_accessibility; Gene_expression_RNA_seq	3	0.993351	0.993351	9
SLC19A2/1q24.2	22	1	No	2.25e-05	rs12061601	chr1:169101212:T>C	1	169070450	169101212	1	Gene_expression_RNA_seq	1	0.991829	0.991829	5
SLC19A2/1q24.2	23	1	No	2.419e-05	rs79284357	chr1:169098050:A>C	1	169067288	169098050	2	Chromatin_accessibility; Gene_expression_RNA_seq	2	0.995066	0.995066	7
SLC19A2/1q24.2	24	1	No	2.542e-05	rs4656647	chr1:169092704:A>G	1	169061942	169092704	2	Gene_expression_RNA_seq; Histone_modification	3	0.995798	0.995798	8
SLC19A2/1q24.2	25	1	No	3.112e-05	rs6672876	chr1:169097725:A>G	1	169066963	169097725	1	Gene_expression_RNA_seq	1	0.993793	0.993793	6
SRP14-AS1/15q15.1	1	1	Yes	1.58e-13	rs12441483	chr15:40061215:T>C	15	40353416	40061215	2	Gene_expression_RNA_seq; Promoter_activity_CAGE	3	0.996078	0.996078	17
SRP14-AS1/15q15.1	2	1	No	2.168e-13	rs4923850	chr15:40060077:A>G	15	40352278	40060077	3	Gene_expression_RNA_seq; Promoter_activity_CAGE; TF_binding	4	0.996167	0.996167	20
SRP14-AS1/15q15.1	3	1	No	2.408e-13	rs3803361	chr15:40055544:T>C	15	40347745	40055544	4	Chromatin_accessibility; Gene_expression_RNA_seq; Histone_modification; TF_binding	6	0.996167	0.996167	20
SRP14-AS1/15q15.1	4	1	No	2.408e-13	rs4923851	chr15:40060141:T>C	15	40352342	40060141	3	Gene_expression_RNA_seq; Promoter_activity_CAGE; TF_binding	4	0.99763	0.99763	19
SRP14-AS1/15q15.1	5	1	No	2.408e-13	rs749749	chr15:40057930:T>C	15	40350131	40057930	1	Gene_expression_RNA_seq	2	0.996167	0.996167	14
SRP14-AS1/15q15.1	6	1	No	2.674e-13	rs12440899	chr15:40048090:T>C	15	40340291	40048090	5	Chromatin_accessibility; Gene_expression_RNA_seq; Histone_modification; Promoter_activity_CAGE; TF_binding	7	0.996167	0.996167	24
SRP14-AS1/15q15.1	7	1	No	2.674e-13	rs7183386	chr15:40055035:T>G	15	40347236	40055035	4	Chromatin_accessibility; Gene_expression_RNA_seq; Histone_modification; TF_binding	6	0.996167	0.996167	18
SRP14-AS1/15q15.1	8	1	No	2.969e-13	rs4923848	chr15:40049852:A>C	15	40342053	40049852	1	Gene_expression_RNA_seq	2	0.996167	0.996167	16
SRP14-AS1/15q15.1	9	1	No	9.409e-13	rs7162269	chr15:40072727:T>C	15	40364928	40072727	5	Chromatin_accessibility; Gene_expression_RNA_seq; Histone_modification; Promoter_activity_CAGE; TF_binding	7	0.997888	0.996167	21
SRP14-AS1/15q15.1	10	1	No	1.9e-12	rs4924412	chr15:40052684:A>G	15	40344885	40052684	2	Chromatin_accessibility; Gene_expression_RNA_seq	3	0.996254	0.996254	21
SRP14-AS1/15q15.1	11	1	No	8.296e-12	rs7181985	chr15:40054449:A>C	15	40346650	40054449	4	Chromatin_accessibility; Gene_expression_RNA_seq; Promoter_activity_CAGE; TF_binding	6	0.996167	0.996167	21
SRP14-AS1/15q15.1	12	1	No	6.241e-10	rs7183977	chr15:40084891:T>C	15	40377092	40084891	2	Chromatin_accessibility; Gene_expression_RNA_seq	3	0.996167	0.996167	19
SRP14-AS1/15q15.1	13	1	No	8.41e-10	rs546220	chr15:40087059:A>C	15	40379260	40087059	5	Chromatin_accessibility; Gene_expression_RNA_seq; Histone_modification; Promoter_activity_CAGE; TF_binding	7	0.996494	0.996494	19
SRP14-AS1/15q15.1	14	1	No	9.358e-10	rs28479712	chr15:40072062:A>G	15	40364263	40072062	2	Gene_expression_RNA_seq; Histone_modification	3	0.996167	0.996167	18
SRP14-AS1/15q15.1	15	1	No	1.017e-09	rs4924416	chr15:40074508:T>G	15	40366709	40074508	4	Gene_expression_RNA_seq; Histone_modification; Promoter_activity_CAGE; TF_binding	5	0.999747	0.999747	21
SRP14-AS1/15q15.1	16	1	No	1.017e-09	rs4924415	chr15:40074361:T>G	15	40366562	40074361	3	Gene_expression_RNA_seq; Promoter_activity_CAGE; TF_binding	4	0.999528	0.999528	17
SRP14-AS1/15q15.1	17	1	No	1.017e-09	rs28587891	chr15:40072905:A>T	15	40365106	40072905	3	Chromatin_accessibility; Gene_expression_RNA_seq; TF_binding	4	0.996167	0.996167	20
SRP14-AS1/15q15.1	18	1	No	1.017e-09	rs9972442	chr15:40073473:T>C	15	40365674	40073473	1	Gene_expression_RNA_seq	2	0.998284	0.996167	15
SRP14-AS1/15q15.1	19	1	No	1.106e-09	rs7495903	chr15:40074168:A>C	15	40366369	40074168	4	Chromatin_accessibility; Gene_expression_RNA_seq; Histone_modification; Promoter_activity_CAGE	5	0.998118	0.996167	24
SRP14-AS1/15q15.1	20	1	No	1.106e-09	rs9972424	chr15:40073650:A>G	15	40365851	40073650	1	Gene_expression_RNA_seq	2	0.999179	0.999179	17
SRP14-AS1/15q15.1	21	1	No	1.186e-09	rs571065	chr15:40086655:C>G	15	40378856	40086655	2	Gene_expression_RNA_seq; Histone_modification	3	0.996167	0.996167	22
SRP14-AS1/15q15.1	22	1	No	1.254e-09	rs4924417	chr15:40074738:C>G	15	40366939	40074738	5	Chromatin_accessibility; Gene_expression_RNA_seq; Histone_modification; Promoter_activity_CAGE; TF_binding	6	0.996167	0.996167	20
SRP14-AS1/15q15.1	23	1	No	1.353e-09	rs11070250	chr15:40079856:A>G	15	40372057	40079856	2	Gene_expression_RNA_seq; TF_binding	3	0.996167	0.996167	16
SRP14-AS1/15q15.1	24	1	No	1.561e-09	rs75509561	chr15:40041268:A>G	15	40333469	40041268	2	Gene_expression_RNA_seq; Histone_modification	3	0.998471	0.998471	17
SRP14-AS1/15q15.1	25	1	No	1.688e-09	rs62004114	chr15:40041154:C>G	15	40333355	40041154	2	Gene_expression_RNA_seq; Histone_modification	3	0.996254	0.996254	14
SRP14-AS1/15q15.1	26	1	No	1.688e-09	rs1010879	chr15:40041714:A>G	15	40333915	40041714	1	Gene_expression_RNA_seq	2	0.996167	0.996167	16
SRP14-AS1/15q15.1	27	1	No	1.688e-09	rs7497289	chr15:40041456:A>G	15	40333657	40041456	1	Gene_expression_RNA_seq	2	0.996167	0.996167	17
SRP14-AS1/15q15.1	28	1	No	1.973e-09	rs9919974	chr15:40045261:T>G	15	40337462	40045261	5	Chromatin_accessibility; Gene_expression_RNA_seq; Histone_modification; Promoter_activity_CAGE; TF_binding	7	0.999162	0.999162	27
SRP14-AS1/15q15.1	29	1	No	1.973e-09	rs4924413	chr15:40056496:A>G	15	40348697	40056496	2	Gene_expression_RNA_seq; Promoter_activity_CAGE	3	0.998361	0.996254	18
SRP14-AS1/15q15.1	30	1	No	1.973e-09	rs2412474	chr15:40041590:A>G	15	40333791	40041590	2	Gene_expression_RNA_seq; TF_binding	3	0.996167	0.996167	18
SRP14-AS1/15q15.1	31	1	No	1.973e-09	rs4923852	chr15:40085664:A>G	15	40377865	40085664	1	Gene_expression_RNA_seq	2	0.996167	0.996167	20
SRP14-AS1/15q15.1	32	1	No	2.133e-09	rs28444847	chr15:40064403:T>C	15	40356604	40064403	5	Chromatin_accessibility; Gene_expression_RNA_seq; Histone_modification; Promoter_activity_CAGE; TF_binding	7	0.999483	0.996167	26
SRP14-AS1/15q15.1	33	1	No	2.133e-09	rs35781999	chr15:40063205:C>G	15	40355406	40063205	2	Gene_expression_RNA_seq; Histone_modification	3	0.996167	0.996167	12
SRP14-AS1/15q15.1	34	1	No	2.133e-09	rs749748	chr15:40057708:C>G	15	40349909	40057708	1	Gene_expression_RNA_seq	2	0.996167	0.996167	16
SRP14-AS1/15q15.1	35	1	No	2.301e-09	rs3923235	chr15:40078920:A>G	15	40371121	40078920	2	Gene_expression_RNA_seq; Promoter_activity_CAGE	3	0.999904	0.999904	20
SRP14-AS1/15q15.1	36	1	No	2.305e-09	rs28736699	chr15:40055234:A>C	15	40347435	40055234	5	Chromatin_accessibility; Gene_expression_RNA_seq; Histone_modification; Promoter_activity_CAGE; TF_binding	7	0.996254	0.996254	25
SRP14-AS1/15q15.1	37	1	No	2.325e-09	rs28620926	chr15:40064970:A>G	15	40357171	40064970	2	Gene_expression_RNA_seq; Histone_modification	3	0.996167	0.996167	14
SRP14-AS1/15q15.1	38	1	No	2.491e-09	rs2412478	chr15:40068971:T>C	15	40361172	40068971	3	Chromatin_accessibility; Gene_expression_RNA_seq; Histone_modification	6	0.996167	0.996167	19
SRP14-AS1/15q15.1	39	1	No	2.522e-09	rs7181230	chr15:40068540:A>G	15	40360741	40068540	2	Gene_expression_RNA_seq; Histone_modification	3	0.996167	0.996167	15
SRP14-AS1/15q15.1	40	1	No	2.692e-09	rs4497657	chr15:40067232:A>T	15	40359433	40067232	1	Gene_expression_RNA_seq	2	0.996167	0.996167	15
SRP14-AS1/15q15.1	41	1	No	2.894e-09	rs62004158	chr15:40074143:A>G	15	40366344	40074143	2	Gene_expression_RNA_seq; Promoter_activity_CAGE	3	0.997888	0.997888	17
SRP14-AS1/15q15.1	42	1	No	2.908e-09	rs17723133	chr15:40073217:A>G	15	40365418	40073217	2	Gene_expression_RNA_seq; TF_binding	3	0.996244	0.996244	19
SRP14-AS1/15q15.1	43	1	No	3.37e-09	rs28826672	chr15:40068165:T>G	15	40360366	40068165	1	Gene_expression_RNA_seq	2	0.996167	0.996167	13
SRP14-AS1/15q15.1	44	1	No	4.355e-09	rs28534747	chr15:40082068:T>C	15	40374269	40082068	5	Chromatin_accessibility; Gene_expression_RNA_seq; Histone_modification; Promoter_activity_CAGE; TF_binding	7	0.996167	0.996167	24
SRP14-AS1/15q15.1	45	1	No	6.631e-09	rs4770	chr15:40036091:A>G	15	40328292	40036091	4	Gene_expression_RNA_seq; Histone_modification; Promoter_activity_CAGE; RNA_splicing	5	0.998788	0.998788	22
SRP14-AS1/15q15.1	46	1	No	8.924e-09	rs72731415	chr15:40039498:A>G	15	40331699	40039498	5	Chromatin_accessibility; Gene_expression_RNA_seq; Histone_modification; Promoter_activity_CAGE; TF_binding	7	0.998435	0.998326	24
SRP14-AS1/15q15.1	47	1	No	1.056e-08	rs8026641	chr15:40046660:A>G	15	40338861	40046660	2	Gene_expression_RNA_seq; Histone_modification	3	0.996254	0.996254	23
SRP14-AS1/15q15.1	48	1	No	1.225e-08	rs4924410	chr15:40047293:A>C	15	40339494	40047293	4	Chromatin_accessibility; Gene_expression_RNA_seq; Histone_modification; TF_binding	6	0.996167	0.996167	24
SRP14-AS1/15q15.1	49	1	No	1.701e-08	rs11638521	chr15:40068113:T>C	15	40360314	40068113	4	Chromatin_accessibility; Gene_expression_RNA_seq; Histone_modification; TF_binding	6	0.998361	0.998361	20
SRP14-AS1/15q15.1	50	1	No	1.117e-07	rs11631442	chr15:40073532:A>G	15	40365733	40073532	1	Gene_expression_RNA_seq	2	0.996167	0.996167	19
SRP14-AS1/15q15.1	51	1	No	2.764e-07	rs2291620	chr15:40036772:A>G	15	40328973	40036772	4	Gene_expression_RNA_seq; Histone_modification; Promoter_activity_CAGE; RNA_splicing	5	0.996254	0.996254	17
SRP14-AS1/15q15.1	52	1	No	3.709e-07	rs4924414	chr15:40060414:A>T	15	40352615	40060414	2	Gene_expression_RNA_seq; Promoter_activity_CAGE	3	0.996167	0.996167	24
SRP14-AS1/15q15.1	53	1	No	4.446e-07	rs8033229	chr15:40119683:T>G	15	40411884	40119683	1	Gene_expression_RNA_seq	2	0.995798	0.995798	10
SRP14-AS1/15q15.1	54	1	No	5.733e-07	rs1540686	chr15:40088617:A>G	15	40380818	40088617	6	Chromatin_accessibility; Gene_expression_RNA_seq; Histone_modification; Promoter_activity_CAGE; RNA_splicing; TF_binding	8	0.996167	0.996167	22
SRP14-AS1/15q15.1	55	1	No	6.943e-07	rs8031450	chr15:40126397:C>G	15	40418598	40126397	1	Gene_expression_RNA_seq	2	0.995798	0.995798	15
SRP14-AS1/15q15.1	56	1	No	8.396e-07	rs534304	chr15:40128232:T>G	15	40420433	40128232	1	Gene_expression_RNA_seq	2	0.995894	0.995894	13
SRP14-AS1/15q15.1	57	1	No	8.943e-07	rs9635304	chr15:40123731:T>C	15	40415932	40123731	1	Gene_expression_RNA_seq	2	0.995894	0.995894	10
SRP14-AS1/15q15.1	58	1	No	1.014e-06	rs673328	chr15:40128727:A>T	15	40420928	40128727	1	Gene_expression_RNA_seq	2	0.995798	0.995798	10
SRP14-AS1/15q15.1	59	1	No	1.07e-06	rs998713	chr15:40086266:A>G	15	40378467	40086266	2	Gene_expression_RNA_seq; Histone_modification	3	0.996167	0.996167	17
SRP14-AS1/15q15.1	60	1	No	1.167e-06	rs648289	chr15:40088732:T>C	15	40380933	40088732	6	Chromatin_accessibility; Gene_expression_RNA_seq; Histone_modification; Promoter_activity_CAGE; RNA_splicing; TF_binding	9	0.997084	0.996167	29
SRP14-AS1/15q15.1	61	1	No	1.587e-06	rs548686	chr15:40128805:C>G	15	40421006	40128805	1	Gene_expression_RNA_seq	2	0.997016	0.997016	13
SRP14-AS1/15q15.1	62	1	No	1.667e-06	rs537455	chr15:40115623:A>C	15	40407824	40115623	1	Gene_expression_RNA_seq	2	0.995798	0.995798	12
SRP14-AS1/15q15.1	63	1	No	1.696e-06	rs28379715	chr15:40075142:A>G	15	40367343	40075142	4	Chromatin_accessibility; Gene_expression_RNA_seq; Histone_modification; TF_binding	5	0.996167	0.996167	17
SRP14-AS1/15q15.1	64	1	No	1.696e-06	rs28361302	chr15:40075147:T>C	15	40367348	40075147	1	Gene_expression_RNA_seq	2	0.997575	0.996167	14
SRP14-AS1/15q15.1	65	1	No	1.899e-06	rs8116	chr15:40088006:A>T	15	40380207	40088006	5	Chromatin_accessibility; Gene_expression_RNA_seq; Histone_modification; Promoter_activity_CAGE; RNA_splicing	6	0.999378	0.996254	22
SRP14-AS1/15q15.1	66	1	No	2.034e-06	rs12592048	chr15:40103523:A>G	15	40395724	40103523	5	Chromatin_accessibility; Gene_expression_RNA_seq; Histone_modification; Promoter_activity_CAGE; TF_binding	7	0.996254	0.996254	20
SRP14-AS1/15q15.1	67	1	No	2.364e-06	rs580781	chr15:40112949:A>G	15	40405150	40112949	1	Gene_expression_RNA_seq	2	0.995798	0.995798	15
SRP14-AS1/15q15.1	68	1	No	3.546e-06	rs540765	chr15:40087676:A>G	15	40379877	40087676	3	Chromatin_accessibility; Gene_expression_RNA_seq; Histone_modification	5	0.996167	0.996167	20
SRP14-AS1/15q15.1	69	1	No	6.199e-06	rs11631335	chr15:40103403:A>G	15	40395604	40103403	6	Chromatin_accessibility; Gene_expression_RNA_seq; Histone_modification; Promoter_activity_CAGE; RNA_splicing; TF_binding	8	0.996167	0.996167	22
SRP14-AS1/15q15.1	70	1	No	1.279e-05	rs500804	chr15:40101061:A>G	15	40393262	40101061	5	Chromatin_accessibility; Gene_expression_RNA_seq; Histone_modification; Promoter_activity_CAGE; RNA_splicing	6	0.996254	0.996254	25
SRP14-AS1/15q15.1	71	1	No	1.44e-05	rs568652	chr15:40097669:A>C	15	40389870	40097669	5	Chromatin_accessibility; Gene_expression_RNA_seq; Histone_modification; Promoter_activity_CAGE; RNA_splicing	7	0.996254	0.996254	22
SRP14-AS1/15q15.1	72	1	No	1.44e-05	rs569539	chr15:40097593:A>G	15	40389794	40097593	4	Chromatin_accessibility; Gene_expression_RNA_seq; Histone_modification; RNA_splicing	7	0.996167	0.996167	22
SRP14-AS1/15q15.1	73	1	No	1.62e-05	rs770470	chr15:40097457:T>C	15	40389658	40097457	3	Chromatin_accessibility; Gene_expression_RNA_seq; Histone_modification	4	0.996254	0.996254	14
SRP14-AS1/15q15.1	74	1	No	1.634e-05	rs11630670	chr15:40118639:A>G	15	40410840	40118639	1	Gene_expression_RNA_seq	2	0.995798	0.995798	10
SRP14-AS1/15q15.1	75	1	No	1.748e-05	rs495654	chr15:40102529:C>G	15	40394730	40102529	4	Chromatin_accessibility; Gene_expression_RNA_seq; Histone_modification; Promoter_activity_CAGE	6	0.997789	0.997789	14
SRP14-AS1/15q15.1	76	1	No	1.748e-05	rs675173	chr15:40102658:A>G	15	40394859	40102658	4	Chromatin_accessibility; Gene_expression_RNA_seq; Histone_modification; Promoter_activity_CAGE	6	0.996254	0.996254	18
SRP14-AS1/15q15.1	77	1	No	1.855e-05	rs34079741	chr15:40113708:A>G	15	40405909	40113708	3	Chromatin_accessibility; Gene_expression_RNA_seq; Histone_modification	4	0.995798	0.995798	13
SRP14-AS1/15q15.1	78	1	No	2.108e-05	rs11637681	chr15:40095770:A>G	15	40387971	40095770	4	Chromatin_accessibility; Gene_expression_RNA_seq; Histone_modification; TF_binding	6	0.996167	0.996167	16
SRP14-AS1/15q15.1	79	1	No	2.329e-05	rs543399	chr15:40095866:T>C	15	40388067	40095866	4	Chromatin_accessibility; Gene_expression_RNA_seq; Histone_modification; TF_binding	6	0.996167	0.996167	17
SRP14-AS1/15q15.1	80	1	No	2.496e-05	rs11637595	chr15:40095527:T>C	15	40387728	40095527	3	Chromatin_accessibility; Gene_expression_RNA_seq; Histone_modification	5	0.996167	0.996167	22
SRP14-AS1/15q15.1	81	1	No	2.791e-05	rs11634257	chr15:40096291:A>T	15	40388492	40096291	5	Chromatin_accessibility; Gene_expression_RNA_seq; Histone_modification; Promoter_activity_CAGE; TF_binding	7	0.996167	0.996167	25
SYNE1/6q25.1	1	1	Yes	1.215e-31	rs71575922	chr6:152232879:C>G	6	152554014	152232879	6	Chromatin_accessibility; Gene_expression_RNA_seq; Histone_modification; Promoter_activity_CAGE; RNA_splicing; TF_binding	6	0.994445	0.994445	10
SYNE1/6q25.1	2	1	No	2.961e-30	rs58415480	chr6:152241136:C>G	6	152562271	152241136	6	Chromatin_accessibility; Gene_expression_RNA_seq; Histone_modification; Promoter_activity_CAGE; RNA_splicing; TF_binding	9	0.998757	0.998757	12
SYNE1/6q25.1	3	1	No	2.724e-24	rs36069217	chr6:152270980:C>G	6	152592115	152270980	4	Gene_expression_RNA_seq; Histone_modification; Promoter_activity_CAGE; RNA_splicing	4	0.990997	0.968863	7
SYNE1/6q25.1	4	1	No	3.241e-24	rs17215781	chr6:152249139:A>G	6	152570274	152249139	6	Chromatin_accessibility; Gene_expression_RNA_seq; Histone_modification; Promoter_activity_CAGE; RNA_splicing; TF_binding	9	0.997689	0.997689	12
SYNE1/6q25.1	5	1	No	3.453e-24	rs74636305	chr6:152243617:A>G	6	152564752	152243617	5	Chromatin_accessibility; Gene_expression_RNA_seq; Histone_modification; Promoter_activity_CAGE; RNA_splicing	7	0.987298	0.987298	9
SYNE1/6q25.1	6	1	No	4.32e-24	rs17082381	chr6:152243859:C>G	6	152564994	152243859	4	Gene_expression_RNA_seq; Histone_modification; Promoter_activity_CAGE; RNA_splicing	5	0.972161	0.972161	8
SYNE1/6q25.1	7	1	No	5.402e-24	rs75730028	chr6:152246848:A>G	6	152567983	152246848	6	Chromatin_accessibility; Gene_expression_RNA_seq; Histone_modification; Promoter_activity_CAGE; RNA_splicing; TF_binding	8	0.99884	0.99884	12
SYNE1/6q25.1	8	1	No	1.303e-23	rs17803970	chr6:152232583:A>T	6	152553718	152232583	4	Gene_expression_RNA_seq; Histone_modification; Promoter_activity_CAGE; RNA_splicing	4	0.985545	0.985545	6
SYNE1/6q25.1	9	1	No	1.642e-23	rs111407432	chr6:152264078:A>G	6	152585213	152264078	3	Gene_expression_RNA_seq; Promoter_activity_CAGE; RNA_splicing	5	0.998473	0.998473	9
SYNE1/6q25.1	10	1	No	1.927e-23	rs17803505	chr6:152226892:T>G	6	152548027	152226892	4	Gene_expression_RNA_seq; Histone_modification; Promoter_activity_CAGE; RNA_splicing	6	0.97153	0.97153	7
SYNE1/6q25.1	11	1	No	6.88e-23	rs17195304	chr6:152219222:T>C	6	152540357	152219222	4	Gene_expression_RNA_seq; Histone_modification; Promoter_activity_CAGE; RNA_splicing	4	0.988931	0.98417	7
SYNE1/6q25.1	12	1	No	7.503e-23	rs12111427	chr6:152235391:T>C	6	152556526	152235391	2	Gene_expression_RNA_seq; RNA_splicing	4	0.981678	0.981678	8
SYNE1/6q25.1	13	1	No	9.402e-23	rs11751190	chr6:152237062:A>G	6	152558197	152237062	3	Gene_expression_RNA_seq; Promoter_activity_CAGE; RNA_splicing	4	0.975119	0.975119	6
SYNE1/6q25.1	14	1	No	1.052e-22	rs12110523	chr6:152235123:T>C	6	152556258	152235123	2	Gene_expression_RNA_seq; RNA_splicing	3	0.973383	0.973383	5
SYNE1/6q25.1	15	1	No	1.712e-22	rs78900103	chr6:152218896:T>C	6	152540031	152218896	3	Gene_expression_RNA_seq; Promoter_activity_CAGE; RNA_splicing	4	0.973383	0.973383	5
SYNE1/6q25.1	16	1	No	2.434e-22	rs73781102	chr6:152217850:T>C	6	152538985	152217850	3	Gene_expression_RNA_seq; Promoter_activity_CAGE; RNA_splicing	4	0.992335	0.970225	8
SYNE1/6q25.1	17	1	No	2.5e-22	rs13192494	chr6:152237417:T>C	6	152558552	152237417	2	Gene_expression_RNA_seq; RNA_splicing	2	0.972161	0.972161	4
SYNE1/6q25.1	18	1	No	3.116e-22	rs35429109	chr6:152235465:A>G	6	152556600	152235465	2	Gene_expression_RNA_seq; RNA_splicing	4	0.973974	0.973974	5
SYNE1/6q25.1	19	1	No	3.223e-22	rs12110479	chr6:152233261:T>C	6	152554396	152233261	6	Chromatin_accessibility; Gene_expression_RNA_seq; Histone_modification; Promoter_activity_CAGE; RNA_splicing; TF_binding	7	0.99916	0.99916	11
SYNE1/6q25.1	20	1	No	5.395e-22	rs35764603	chr6:152233602:A>G	6	152554737	152233602	5	Chromatin_accessibility; Gene_expression_RNA_seq; Histone_modification; Promoter_activity_CAGE; RNA_splicing	5	0.991788	0.991788	9
SYNE1/6q25.1	21	1	No	6.714e-22	rs13211170	chr6:152289837:A>G	6	152610972	152289837	3	Chromatin_accessibility; Gene_expression_RNA_seq; RNA_splicing	4	0.998786	0.998786	7
SYNE1/6q25.1	22	1	No	2.099e-21	rs17082358	chr6:152224730:T>C	6	152545865	152224730	3	Gene_expression_RNA_seq; Promoter_activity_CAGE; RNA_splicing	4	0.972779	0.972779	5
SYNE1/6q25.1	23	1	No	2.652e-21	rs584336	chr6:152295038:A>G	6	152616173	152295038	5	Chromatin_accessibility; Gene_expression_RNA_seq; Histone_modification; Promoter_activity_CAGE; RNA_splicing	6	0.998542	0.998542	10
SYNE1/6q25.1	24	1	No	3.616e-21	rs13206305	chr6:152228174:T>C	6	152549309	152228174	4	Gene_expression_RNA_seq; Histone_modification; Promoter_activity_CAGE; RNA_splicing	5	0.968863	0.968863	6
SYNE1/6q25.1	25	1	No	5.538e-21	rs76190980	chr6:152271966:T>C	6	152593101	152271966	6	Chromatin_accessibility; Gene_expression_RNA_seq; Histone_modification; Promoter_activity_CAGE; RNA_splicing; TF_binding	9	0.994445	0.994445	11
SYNE1/6q25.1	26	1	No	6.006e-20	rs6901631	chr6:152245912:T>C	6	152567047	152245912	6	Chromatin_accessibility; Gene_expression_RNA_seq; Histone_modification; Promoter_activity_CAGE; RNA_splicing; TF_binding	7	0.976978	0.976978	9
SYNE1/6q25.1	27	1	No	9.956e-20	rs117866066	chr6:152277329:A>G	6	152598464	152277329	4	Gene_expression_RNA_seq; Histone_modification; Promoter_activity_CAGE; RNA_splicing	4	0.973383	0.973383	7
SYNE1/6q25.1	28	1	No	1.319e-19	rs36019875	chr6:152306818:A>G	6	152627953	152306818	3	Gene_expression_RNA_seq; Promoter_activity_CAGE; RNA_splicing	4	0.997937	0.997937	7
SYNE1/6q25.1	29	1	No	1.319e-19	rs9479289	chr6:152307964:T>C	6	152629099	152307964	2	Gene_expression_RNA_seq; RNA_splicing	3	0.970885	0.970885	6
SYNE1/6q25.1	30	1	No	1.469e-19	rs7742927	chr6:152309045:A>G	6	152630180	152309045	3	Chromatin_accessibility; Gene_expression_RNA_seq; RNA_splicing	5	0.998203	0.998203	9
SYNE1/6q25.1	31	1	No	9.256e-19	rs13218956	chr6:152332002:T>C	6	152653137	152332002	3	Gene_expression_RNA_seq; Promoter_activity_CAGE; RNA_splicing	5	0.973974	0.973974	7
SYNE1/6q25.1	32	1	No	2.34e-18	rs13206045	chr6:152328832:C>G	6	152649967	152328832	2	Gene_expression_RNA_seq; RNA_splicing	3	0.973974	0.973974	4
SYNE1/6q25.1	33	1	No	9.487e-18	rs71575926	chr6:152339316:A>G	6	152660451	152339316	5	Chromatin_accessibility; Gene_expression_RNA_seq; Promoter_activity_CAGE; RNA_splicing; TF_binding	6	0.995975	0.995975	9
SYNE1/6q25.1	34	1	No	9.973e-18	rs28385620	chr6:152337239:A>G	6	152658374	152337239	3	Gene_expression_RNA_seq; Promoter_activity_CAGE; RNA_splicing	4	0.973605	0.973605	6
SYNE1/6q25.1	35	1	No	1.129e-17	rs11756362	chr6:152338679:A>C	6	152659814	152338679	5	Chromatin_accessibility; Gene_expression_RNA_seq; Promoter_activity_CAGE; RNA_splicing; TF_binding	7	0.99854	0.99854	10
SYNE1/6q25.1	36	1	No	3.026e-17	rs11755383	chr6:152340037:T>C	6	152661172	152340037	4	Gene_expression_RNA_seq; Promoter_activity_CAGE; RNA_splicing; TF_binding	5	0.982666	0.982666	6
SYNE1/6q25.1	37	1	No	7.171e-16	rs7768921	chr6:152222106:A>G	6	152543241	152222106	4	Gene_expression_RNA_seq; Histone_modification; Promoter_activity_CAGE; RNA_splicing	7	0.974553	0.974553	10
SYNE1/6q25.1	38	1	No	9.817e-16	rs10223515	chr6:152347982:A>G	6	152669117	152347982	3	Chromatin_accessibility; Gene_expression_RNA_seq; RNA_splicing	4	0.982092	0.982092	7
SYNE1/6q25.1	39	1	No	9.839e-16	rs35569312	chr6:152343404:T>C	6	152664539	152343404	3	Gene_expression_RNA_seq; Promoter_activity_CAGE; RNA_splicing	4	0.980143	0.980143	6
SYNE1/6q25.1	40	1	No	3.016e-15	rs7741405	chr6:152224036:A>T	6	152545171	152224036	3	Gene_expression_RNA_seq; Promoter_activity_CAGE; RNA_splicing	4	0.991447	0.991447	8
SYNE1/6q25.1	41	1	No	1.306e-14	rs13196107	chr6:152338947:A>G	6	152660082	152338947	5	Chromatin_accessibility; Gene_expression_RNA_seq; Promoter_activity_CAGE; RNA_splicing; TF_binding	6	0.997092	0.997092	8
SYNE1/6q25.1	42	1	No	1.765e-14	rs6557208	chr6:152223349:T>C	6	152544484	152223349	3	Chromatin_accessibility; Gene_expression_RNA_seq; RNA_splicing	3	0.975119	0.975119	4
SYNE1/6q25.1	43	1	No	2.042e-14	rs73625113	chr6:152105298:T>G	6	152426433	152105298	2	Chromatin_accessibility; Gene_expression_RNA_seq	2	0.960225	0.960225	2
SYNE1/6q25.1	44	1	No	3.855e-14	rs9383977	chr6:152221827:T>C	6	152542962	152221827	5	Chromatin_accessibility; Gene_expression_RNA_seq; Histone_modification; Promoter_activity_CAGE; RNA_splicing	7	0.987674	0.987674	11
SYNE1/6q25.1	45	1	No	4.031e-14	rs4286796	chr6:152359914:A>T	6	152681049	152359914	3	Gene_expression_RNA_seq; Promoter_activity_CAGE; RNA_splicing	5	0.994048	0.994048	8
SYNE1/6q25.1	46	1	No	4.266e-14	rs9397492	chr6:152221099:T>G	6	152542234	152221099	5	Chromatin_accessibility; Gene_expression_RNA_seq; Histone_modification; Promoter_activity_CAGE; RNA_splicing	8	0.978987	0.978987	10
SYNE1/6q25.1	47	1	No	4.507e-14	rs2147378	chr6:152219333:A>T	6	152540468	152219333	4	Gene_expression_RNA_seq; Histone_modification; Promoter_activity_CAGE; RNA_splicing	6	0.998033	0.998033	7
SYNE1/6q25.1	48	1	No	4.64e-14	rs9478326	chr6:152358594:A>G	6	152679729	152358594	3	Gene_expression_RNA_seq; Promoter_activity_CAGE; RNA_splicing	5	0.977262	0.977262	6
SYNE1/6q25.1	49	1	No	4.64e-14	rs9478325	chr6:152357952:A>G	6	152679087	152357952	3	Gene_expression_RNA_seq; Promoter_activity_CAGE; RNA_splicing	5	0.973974	0.973974	8
SYNE1/6q25.1	50	1	No	4.64e-14	rs9478323	chr6:152355650:T>G	6	152676785	152355650	2	Gene_expression_RNA_seq; RNA_splicing	4	0.991974	0.991974	6
SYNE1/6q25.1	51	1	No	5.251e-14	rs9341077	chr6:152101993:T>C	6	152423128	152101993	4	Chromatin_accessibility; Gene_expression_RNA_seq; Promoter_activity_CAGE; RNA_splicing	5	0.983658	0.983658	6
SYNE1/6q25.1	52	1	No	5.443e-14	rs6906442	chr6:152356975:C>G	6	152678110	152356975	4	Gene_expression_RNA_seq; Promoter_activity_CAGE; RNA_splicing; TF_binding	5	0.992371	0.992371	9
SYNE1/6q25.1	53	1	No	7.48e-14	rs4632900	chr6:152351405:T>C	6	152672540	152351405	4	Gene_expression_RNA_seq; Histone_modification; Promoter_activity_CAGE; RNA_splicing	6	0.97153	0.97153	8
SYNE1/6q25.1	54	1	No	8.019e-14	rs34082537	chr6:152359709:T>C	6	152680844	152359709	3	Gene_expression_RNA_seq; Promoter_activity_CAGE; RNA_splicing	4	0.97153	0.97153	7
SYNE1/6q25.1	55	1	No	1.171e-13	rs34721749	chr6:152362459:A>G	6	152683594	152362459	3	Gene_expression_RNA_seq; Promoter_activity_CAGE; RNA_splicing	5	0.998118	0.998118	9
SYNE1/6q25.1	56	1	No	1.174e-13	rs73625127	chr6:152120708:T>C	6	152441843	152120708	1	Gene_expression_RNA_seq	2	0.957496	0.957496	3
SYNE1/6q25.1	57	1	No	2.522e-13	rs73625120	chr6:152114508:A>G	6	152435643	152114508	1	Gene_expression_RNA_seq	2	0.96834	0.957496	3
SYNE1/6q25.1	58	1	No	2.9e-13	rs113766362	chr6:152114619:T>C	6	152435754	152114619	3	Chromatin_accessibility; Gene_expression_RNA_seq; RNA_splicing	4	0.966869	0.966869	5
SYNE1/6q25.1	59	1	No	3.61e-13	rs111633949	chr6:152134618:T>C	6	152455753	152134618	2	Gene_expression_RNA_seq; RNA_splicing	3	0.968863	0.968863	3
SYNE1/6q25.1	60	1	No	3.882e-13	rs144444583	chr6:152363450:T>C	6	152684585	152363450	2	Gene_expression_RNA_seq; RNA_splicing	4	0.979225	0.979225	7
SYNE1/6q25.1	61	1	No	5.976e-13	rs112578997	chr6:152137855:A>G	6	152458990	152137855	2	Gene_expression_RNA_seq; RNA_splicing	3	0.965955	0.965955	3
SYNE1/6q25.1	62	1	No	8.661e-13	rs111610638	chr6:152128859:T>G	6	152449994	152128859	5	Chromatin_accessibility; Gene_expression_RNA_seq; Histone_modification; Promoter_activity_CAGE; RNA_splicing	6	0.968863	0.968863	6
SYNE1/6q25.1	63	1	No	8.945e-13	rs73625140	chr6:152131971:T>G	6	152453106	152131971	3	Gene_expression_RNA_seq; Promoter_activity_CAGE; RNA_splicing	4	0.988224	0.988224	5
SYNE1/6q25.1	64	1	No	9.358e-13	rs73625125	chr6:152119933:T>G	6	152441068	152119933	2	Gene_expression_RNA_seq; Promoter_activity_CAGE	3	0.999658	0.999658	5
SYNE1/6q25.1	65	1	No	9.649e-13	rs111550108	chr6:152140568:T>C	6	152461703	152140568	3	Gene_expression_RNA_seq; Promoter_activity_CAGE; RNA_splicing	4	0.961951	0.961951	5
SYNE1/6q25.1	66	1	No	1.17e-12	rs73625130	chr6:152128660:A>G	6	152449795	152128660	5	Chromatin_accessibility; Gene_expression_RNA_seq; Histone_modification; Promoter_activity_CAGE; RNA_splicing	8	0.972998	0.972998	8
SYNE1/6q25.1	67	1	No	1.248e-12	rs78404593	chr6:152281283:T>C	6	152602418	152281283	4	Gene_expression_RNA_seq; Histone_modification; Promoter_activity_CAGE; RNA_splicing	5	0.999036	0.973383	8
SYNE1/6q25.1	68	1	No	1.257e-12	rs58450883	chr6:152130511:T>C	6	152451646	152130511	5	Chromatin_accessibility; Gene_expression_RNA_seq; Histone_modification; Promoter_activity_CAGE; RNA_splicing	8	0.974553	0.974553	8
SYNE1/6q25.1	69	1	No	1.325e-12	rs78971980	chr6:152285439:A>G	6	152606574	152285439	3	Gene_expression_RNA_seq; Promoter_activity_CAGE; RNA_splicing	4	0.995975	0.977769	7
SYNE1/6q25.1	70	1	No	1.503e-12	rs147631975	chr6:152130070:A>G	6	152451205	152130070	6	Chromatin_accessibility; Gene_expression_RNA_seq; Histone_modification; Promoter_activity_CAGE; RNA_splicing; TF_binding	9	0.998813	0.998813	10
SYNE1/6q25.1	71	1	No	1.567e-12	rs149773935	chr6:152112857:A>G	6	152433992	152112857	6	Chromatin_accessibility; Gene_expression_RNA_seq; Histone_modification; Promoter_activity_CAGE; RNA_splicing; TF_binding	7	0.997684	0.997684	12
SYNE1/6q25.1	72	1	No	1.789e-12	rs76984077	chr6:152285542:A>G	6	152606677	152285542	3	Gene_expression_RNA_seq; Promoter_activity_CAGE; RNA_splicing	4	0.973383	0.973383	6
SYNE1/6q25.1	73	1	No	1.975e-12	rs73625131	chr6:152128716:T>C	6	152449851	152128716	5	Chromatin_accessibility; Gene_expression_RNA_seq; Histone_modification; Promoter_activity_CAGE; RNA_splicing	7	0.970225	0.970225	9
SYNE1/6q25.1	74	1	No	2.042e-12	rs2881823	chr6:152151496:A>G	6	152472631	152151496	3	Gene_expression_RNA_seq; Promoter_activity_CAGE; RNA_splicing	4	0.976978	0.976978	4
SYNE1/6q25.1	75	1	No	2.318e-12	rs9397493	chr6:152221733:T>G	6	152542868	152221733	4	Gene_expression_RNA_seq; Histone_modification; Promoter_activity_CAGE; RNA_splicing	4	0.97153	0.97153	5
SYNE1/6q25.1	76	1	No	2.56e-12	rs6904757	chr6:152271967:A>G	6	152593102	152271967	6	Chromatin_accessibility; Gene_expression_RNA_seq; Histone_modification; Promoter_activity_CAGE; RNA_splicing; TF_binding	9	0.994048	0.994048	12
SYNE1/6q25.1	77	1	No	2.56e-12	rs4870084	chr6:152222814:T>C	6	152543949	152222814	3	Gene_expression_RNA_seq; Promoter_activity_CAGE; RNA_splicing	5	0.973383	0.973383	7
SYNE1/6q25.1	78	1	No	3.301e-12	rs4870098	chr6:152349854:A>G	6	152670989	152349854	2	Gene_expression_RNA_seq; RNA_splicing	4	0.984743	0.974781	8
SYNE1/6q25.1	79	1	No	3.759e-12	rs1408461	chr6:152217919:A>C	6	152539054	152217919	3	Gene_expression_RNA_seq; Promoter_activity_CAGE; RNA_splicing	3	0.978005	0.972161	5
SYNE1/6q25.1	80	1	No	4.551e-12	rs1408462	chr6:152218046:T>C	6	152539181	152218046	3	Gene_expression_RNA_seq; Promoter_activity_CAGE; RNA_splicing	4	0.970225	0.970225	5
SYNE1/6q25.1	81	1	No	5.1e-12	rs633891	chr6:152271616:T>C	6	152592751	152271616	5	Chromatin_accessibility; Gene_expression_RNA_seq; Histone_modification; Promoter_activity_CAGE; RNA_splicing	6	0.997151	0.997151	10
SYNE1/6q25.1	82	1	No	6.199e-12	rs6927162	chr6:152237488:A>T	6	152558623	152237488	2	Gene_expression_RNA_seq; RNA_splicing	3	0.994315	0.970225	6
SYNE1/6q25.1	83	1	No	1.191e-11	rs73633307	chr6:152155209:T>G	6	152476344	152155209	4	Gene_expression_RNA_seq; Histone_modification; Promoter_activity_CAGE; RNA_splicing	5	0.991974	0.984525	6
SYNE1/6q25.1	84	1	No	1.231e-11	rs9371587	chr6:152339702:T>G	6	152660837	152339702	4	Chromatin_accessibility; Gene_expression_RNA_seq; Promoter_activity_CAGE; RNA_splicing	5	0.997636	0.997636	9
SYNE1/6q25.1	85	1	No	1.247e-11	rs9371246	chr6:152247587:A>G	6	152568722	152247587	5	Chromatin_accessibility; Gene_expression_RNA_seq; Histone_modification; Promoter_activity_CAGE; RNA_splicing	6	0.989667	0.973974	9
SYNE1/6q25.1	86	1	No	1.572e-11	rs77765070	chr6:152123926:T>G	6	152445061	152123926	6	Chromatin_accessibility; Gene_expression_RNA_seq; Histone_modification; Promoter_activity_CAGE; RNA_splicing; TF_binding	7	0.977262	0.977262	7
SYNE1/6q25.1	87	1	No	2.232e-11	rs142499157	chr6:152155363:T>G	6	152476498	152155363	4	Gene_expression_RNA_seq; Histone_modification; Promoter_activity_CAGE; RNA_splicing	7	0.985545	0.985545	9
SYNE1/6q25.1	88	1	No	2.692e-11	rs9479275	chr6:152239781:A>G	6	152560916	152239781	4	Gene_expression_RNA_seq; Histone_modification; Promoter_activity_CAGE; RNA_splicing	4	0.990627	0.990627	7
SYNE1/6q25.1	89	1	No	4.353e-11	rs1359323	chr6:152226016:T>C	6	152547151	152226016	5	Chromatin_accessibility; Gene_expression_RNA_seq; Histone_modification; Promoter_activity_CAGE; RNA_splicing	5	0.98328	0.98328	7
SYNE1/6q25.1	90	1	No	6.25e-11	rs73625169	chr6:152149912:T>C	6	152471047	152149912	3	Gene_expression_RNA_seq; Promoter_activity_CAGE; RNA_splicing	5	0.958425	0.958425	5
SYNE1/6q25.1	91	1	No	7.323e-11	rs56086011	chr6:152225255:T>C	6	152546390	152225255	4	Gene_expression_RNA_seq; Histone_modification; Promoter_activity_CAGE; RNA_splicing	6	0.988411	0.988411	8
SYNE1/6q25.1	92	1	No	7.323e-11	rs4870085	chr6:152226549:T>C	6	152547684	152226549	4	Gene_expression_RNA_seq; Histone_modification; Promoter_activity_CAGE; RNA_splicing	5	0.984873	0.984873	7
SYNE1/6q25.1	93	1	No	7.323e-11	rs55885054	chr6:152225190:A>G	6	152546325	152225190	4	Gene_expression_RNA_seq; Histone_modification; Promoter_activity_CAGE; RNA_splicing	4	0.968159	0.968159	7
SYNE1/6q25.1	94	1	No	9.657e-11	rs1998620	chr6:152225605:A>G	6	152546740	152225605	4	Gene_expression_RNA_seq; Histone_modification; Promoter_activity_CAGE; RNA_splicing	5	0.979225	0.979225	7
SYNE1/6q25.1	95	1	No	1.576e-10	rs910415	chr6:152152046:T>C	6	152473181	152152046	3	Gene_expression_RNA_seq; Promoter_activity_CAGE; RNA_splicing	4	0.994951	0.994951	7
SYNE1/6q25.1	96	1	No	1.913e-10	rs2103809	chr6:152151075:T>C	6	152472210	152151075	3	Gene_expression_RNA_seq; Promoter_activity_CAGE; RNA_splicing	4	0.958425	0.958425	4
SYNE1/6q25.1	97	1	No	1.983e-10	rs2092753	chr6:152151149:C>G	6	152472284	152151149	4	Chromatin_accessibility; Gene_expression_RNA_seq; Promoter_activity_CAGE; RNA_splicing	7	0.987586	0.956547	7
SYNE1/6q25.1	98	1	No	2.13e-10	rs2348080	chr6:152151525:A>T	6	152472660	152151525	3	Gene_expression_RNA_seq; Promoter_activity_CAGE; RNA_splicing	4	0.97153	0.97153	4
SYNE1/6q25.1	99	1	No	2.28e-10	rs73005444	chr6:152231032:A>G	6	152552167	152231032	4	Gene_expression_RNA_seq; Histone_modification; Promoter_activity_CAGE; RNA_splicing	6	0.972779	0.972779	9
SYNE1/6q25.1	100	1	No	2.34e-10	rs2296254	chr6:152233977:T>C	6	152555112	152233977	4	Gene_expression_RNA_seq; Histone_modification; Promoter_activity_CAGE; RNA_splicing	5	0.981447	0.981447	7
SYNE1/6q25.1	101	1	No	2.656e-10	rs9479272	chr6:152226916:A>C	6	152548051	152226916	4	Gene_expression_RNA_seq; Histone_modification; Promoter_activity_CAGE; RNA_splicing	5	0.973974	0.973974	6
SYNE1/6q25.1	102	1	No	5.59e-10	rs139893911	chr6:152252544:A>G	6	152573679	152252544	6	Chromatin_accessibility; Gene_expression_RNA_seq; Histone_modification; Promoter_activity_CAGE; RNA_splicing; TF_binding	7	0.973383	0.973383	8
SYNE1/6q25.1	103	1	No	8.842e-10	rs56263396	chr6:152443555:T>C	6	152764690	152443555	3	Gene_expression_RNA_seq; Histone_modification; RNA_splicing	5	0.999252	0.999252	9
SYNE1/6q25.1	104	1	No	1.177e-09	rs9371585	chr6:152327010:T>C	6	152648145	152327010	4	Chromatin_accessibility; Gene_expression_RNA_seq; Promoter_activity_CAGE; RNA_splicing	4	0.989667	0.972161	6
SYNE1/6q25.1	105	1	No	2.262e-09	rs13216059	chr6:152549567:T>C	6	152870702	152549567	2	Gene_expression_RNA_seq; RNA_splicing	4	0.980821	0.980821	8
SYNE1/6q25.1	106	1	No	2.785e-09	rs2141151	chr6:152528240:A>C	6	152849375	152528240	3	Gene_expression_RNA_seq; Histone_modification; RNA_splicing	5	0.968863	0.968863	7
SYNE1/6q25.1	107	1	No	3.019e-09	rs9383615	chr6:152258680:T>C	6	152579815	152258680	3	Gene_expression_RNA_seq; Histone_modification; RNA_splicing	5	0.970885	0.970885	7
SYNE1/6q25.1	108	1	No	3.309e-09	rs6940851	chr6:152249905:A>G	6	152571040	152249905	3	Gene_expression_RNA_seq; Histone_modification; RNA_splicing	4	0.984028	0.972161	6
SYNE1/6q25.1	109	1	No	3.604e-09	rs35065475	chr6:152248031:T>C	6	152569166	152248031	4	Gene_expression_RNA_seq; Histone_modification; Promoter_activity_CAGE; RNA_splicing	6	0.990411	0.990411	8
SYNE1/6q25.1	110	1	No	3.925e-09	rs9383980	chr6:152251214:T>G	6	152572349	152251214	2	Gene_expression_RNA_seq; RNA_splicing	3	0.977498	0.977498	6
SYNE1/6q25.1	111	1	No	4.652e-09	rs4870089	chr6:152254038:A>G	6	152575173	152254038	3	Gene_expression_RNA_seq; Histone_modification; RNA_splicing	5	0.98328	0.98328	8
SYNE1/6q25.1	112	1	No	4.652e-09	rs9397495	chr6:152255456:A>G	6	152576591	152255456	3	Gene_expression_RNA_seq; Promoter_activity_CAGE; RNA_splicing	4	0.975672	0.975672	6
SYNE1/6q25.1	113	1	No	4.709e-09	rs7776230	chr6:152322735:T>C	6	152643870	152322735	3	Gene_expression_RNA_seq; Promoter_activity_CAGE; RNA_splicing	4	0.99634	0.99634	6
SYNE1/6q25.1	114	1	No	5.064e-09	rs4869759	chr6:152257960:A>G	6	152579095	152257960	4	Gene_expression_RNA_seq; Histone_modification; Promoter_activity_CAGE; RNA_splicing	6	0.97153	0.97153	8
SYNE1/6q25.1	115	1	No	5.064e-09	rs4869762	chr6:152258414:T>C	6	152579549	152258414	3	Gene_expression_RNA_seq; Histone_modification; RNA_splicing	4	0.996156	0.996156	6
SYNE1/6q25.1	116	1	No	5.064e-09	rs7763242	chr6:152254569:T>G	6	152575704	152254569	2	Gene_expression_RNA_seq; RNA_splicing	3	0.996067	0.981022	6
SYNE1/6q25.1	117	1	No	5.51e-09	rs9397091	chr6:152257563:A>C	6	152578698	152257563	5	Gene_expression_RNA_seq; Histone_modification; Promoter_activity_CAGE; RNA_splicing; TF_binding	6	0.986078	0.986078	9
SYNE1/6q25.1	118	1	No	5.558e-09	rs13200897	chr6:152505492:T>C	6	152826627	152505492	5	Chromatin_accessibility; Gene_expression_RNA_seq; Histone_modification; Promoter_activity_CAGE; RNA_splicing	6	0.979461	0.979461	7
SYNE1/6q25.1	119	1	No	6.155e-09	rs9397093	chr6:152282489:C>G	6	152603624	152282489	3	Gene_expression_RNA_seq; Histone_modification; RNA_splicing	5	0.970885	0.970885	6
SYNE1/6q25.1	120	1	No	6.631e-09	rs9397500	chr6:152283709:A>G	6	152604844	152283709	2	Gene_expression_RNA_seq; RNA_splicing	3	0.974553	0.974553	4
SYNE1/6q25.1	121	1	No	1.006e-08	rs2635463	chr6:152196473:T>C	6	152517608	152196473	3	Chromatin_accessibility; Gene_expression_RNA_seq; RNA_splicing	5	0.961951	0.961951	8
SYNE1/6q25.1	122	1	No	1.008e-08	rs13211693	chr6:152465828:T>C	6	152786963	152465828	5	Chromatin_accessibility; Gene_expression_RNA_seq; Histone_modification; Promoter_activity_CAGE; RNA_splicing	7	0.998573	0.982893	12
SYNE1/6q25.1	123	1	No	1.076e-08	rs3888239	chr6:152244762:T>C	6	152565897	152244762	4	Gene_expression_RNA_seq; Histone_modification; Promoter_activity_CAGE; RNA_splicing	4	0.999419	0.976744	8
SYNE1/6q25.1	124	1	No	1.089e-08	rs2763020	chr6:152196441:A>C	6	152517576	152196441	2	Gene_expression_RNA_seq; RNA_splicing	3	0.968159	0.968159	4
SYNE1/6q25.1	125	1	No	1.283e-08	rs931423	chr6:152317104:T>C	6	152638239	152317104	4	Gene_expression_RNA_seq; Histone_modification; Promoter_activity_CAGE; RNA_splicing	5	0.998323	0.973974	8
SYNE1/6q25.1	126	1	No	1.378e-08	rs4869758	chr6:152243010:A>G	6	152564145	152243010	4	Gene_expression_RNA_seq; Histone_modification; RNA_splicing; TF_binding	4	0.99854	0.970225	8
SYNE1/6q25.1	127	1	No	1.384e-08	rs6901934	chr6:152317277:A>G	6	152638412	152317277	4	Gene_expression_RNA_seq; Histone_modification; Promoter_activity_CAGE; RNA_splicing	5	0.975672	0.975672	7
SYNE1/6q25.1	128	1	No	1.384e-08	rs4472361	chr6:152320471:T>G	6	152641606	152320471	3	Gene_expression_RNA_seq; Histone_modification; RNA_splicing	5	0.978501	0.978501	8
SYNE1/6q25.1	129	1	No	1.493e-08	rs1890100	chr6:152317074:A>G	6	152638209	152317074	4	Gene_expression_RNA_seq; Histone_modification; Promoter_activity_CAGE; RNA_splicing	5	0.9991	0.973383	9
SYNE1/6q25.1	130	1	No	2.907e-08	rs151132302	chr6:152283672:A>G	6	152604807	152283672	2	Gene_expression_RNA_seq; RNA_splicing	3	0.995785	0.98328	7
SYNE1/6q25.1	131	1	No	6.41e-08	rs73007778	chr6:152291339:A>C	6	152612474	152291339	3	Gene_expression_RNA_seq; Promoter_activity_CAGE; RNA_splicing	5	0.990574	0.968863	8
SYNE1/6q25.1	132	1	No	8.931e-08	rs9371245	chr6:152240213:A>C	6	152561348	152240213	4	Gene_expression_RNA_seq; Histone_modification; Promoter_activity_CAGE; RNA_splicing	5	0.996494	0.973383	7
SYNE1/6q25.1	133	1	No	9.537e-08	rs17082233	chr6:152149158:T>C	6	152470293	152149158	2	Gene_expression_RNA_seq; RNA_splicing	4	0.997636	0.997636	5
SYNE1/6q25.1	134	1	No	1.097e-07	rs9479294	chr6:152325558:T>C	6	152646693	152325558	2	Gene_expression_RNA_seq; RNA_splicing	3	0.997016	0.997016	6
SYNE1/6q25.1	135	1	No	1.229e-07	rs73632499	chr6:152150453:T>C	6	152471588	152150453	5	Chromatin_accessibility; Gene_expression_RNA_seq; Histone_modification; Promoter_activity_CAGE; RNA_splicing	7	0.997347	0.997347	7
SYNE1/6q25.1	136	1	No	1.401e-07	rs7743748	chr6:152150777:A>G	6	152471912	152150777	3	Gene_expression_RNA_seq; Promoter_activity_CAGE; RNA_splicing	4	0.972161	0.972161	4
SYNE1/6q25.1	137	1	No	1.438e-07	rs6939382	chr6:152269482:T>G	6	152590617	152269482	5	Gene_expression_RNA_seq; Histone_modification; Promoter_activity_CAGE; RNA_splicing; TF_binding	7	0.990574	0.990574	9
SYNE1/6q25.1	138	1	No	1.438e-07	rs6937888	chr6:152266799:A>C	6	152587934	152266799	4	Gene_expression_RNA_seq; Histone_modification; Promoter_activity_CAGE; RNA_splicing	5	0.968863	0.968863	7
SYNE1/6q25.1	139	1	No	1.55e-07	rs6921228	chr6:152266617:T>C	6	152587752	152266617	4	Gene_expression_RNA_seq; Histone_modification; Promoter_activity_CAGE; RNA_splicing	5	0.981862	0.981862	7
SYNE1/6q25.1	140	1	No	1.726e-07	rs11155836	chr6:152181216:T>C	6	152502351	152181216	3	Gene_expression_RNA_seq; Promoter_activity_CAGE; RNA_splicing	4	0.981255	0.96744	7
SYNE1/6q25.1	141	1	No	1.82e-07	rs17082236	chr6:152149617:A>C	6	152470752	152149617	3	Gene_expression_RNA_seq; Promoter_activity_CAGE; RNA_splicing	4	0.985545	0.985545	4
SYNE1/6q25.1	142	1	No	1.935e-07	rs4870090	chr6:152264319:A>G	6	152585454	152264319	3	Gene_expression_RNA_seq; Promoter_activity_CAGE; RNA_splicing	5	0.984743	0.984743	9
SYNE1/6q25.1	143	1	No	1.935e-07	rs4870091	chr6:152264364:C>G	6	152585499	152264364	3	Gene_expression_RNA_seq; Promoter_activity_CAGE; RNA_splicing	4	0.999179	0.999179	8
SYNE1/6q25.1	144	1	No	1.935e-07	rs9383982	chr6:152263975:A>G	6	152585110	152263975	3	Gene_expression_RNA_seq; Promoter_activity_CAGE; RNA_splicing	4	0.973974	0.973974	7
SYNE1/6q25.1	145	1	No	2.182e-07	rs6557213	chr6:152327792:A>G	6	152648927	152327792	3	Gene_expression_RNA_seq; Promoter_activity_CAGE; RNA_splicing	4	0.972779	0.972779	6
SYNE1/6q25.1	146	1	No	2.353e-07	rs7759171	chr6:152342141:A>G	6	152663276	152342141	5	Chromatin_accessibility; Gene_expression_RNA_seq; Histone_modification; Promoter_activity_CAGE; RNA_splicing	6	0.984743	0.980821	8
SYNE1/6q25.1	147	1	No	2.537e-07	rs9478314	chr6:152331902:T>C	6	152653037	152331902	3	Gene_expression_RNA_seq; Promoter_activity_CAGE; RNA_splicing	4	0.982497	0.982497	6
SYNE1/6q25.1	148	1	No	2.873e-07	rs9918328	chr6:152193466:T>C	6	152514601	152193466	4	Gene_expression_RNA_seq; Histone_modification; Promoter_activity_CAGE; RNA_splicing	6	0.980143	0.980143	9
SYNE1/6q25.1	149	1	No	3.99e-07	rs9322364	chr6:152240602:A>G	6	152561737	152240602	6	Chromatin_accessibility; Gene_expression_RNA_seq; Histone_modification; Promoter_activity_CAGE; RNA_splicing; TF_binding	7	0.989902	0.989902	9
SYNE1/6q25.1	150	1	No	4.01e-07	rs4870088	chr6:152250080:A>C	6	152571215	152250080	4	Chromatin_accessibility; Gene_expression_RNA_seq; Histone_modification; RNA_splicing	4	0.996494	0.996494	7
SYNE1/6q25.1	151	1	No	4.309e-07	rs6557210	chr6:152249280:A>G	6	152570415	152249280	5	Chromatin_accessibility; Gene_expression_RNA_seq; Histone_modification; Promoter_activity_CAGE; RNA_splicing	5	0.997941	0.997941	9
SYNE1/6q25.1	152	1	No	4.655e-07	rs9322367	chr6:152322230:T>C	6	152643365	152322230	3	Gene_expression_RNA_seq; Promoter_activity_CAGE; RNA_splicing	4	0.980143	0.980143	6
SYNE1/6q25.1	153	1	No	4.952e-07	rs9397099	chr6:152335972:C>G	6	152657107	152335972	2	Gene_expression_RNA_seq; RNA_splicing	2	0.970225	0.970225	3
SYNE1/6q25.1	154	1	No	5.009e-07	rs9942536	chr6:152390998:A>C	6	152712133	152390998	2	Gene_expression_RNA_seq; RNA_splicing	4	0.976447	0.976447	7
SYNE1/6q25.1	155	1	No	5.334e-07	rs9371589	chr6:152340992:T>G	6	152662127	152340992	3	Gene_expression_RNA_seq; Promoter_activity_CAGE; RNA_splicing	3	0.996078	0.996078	7
SYNE1/6q25.1	156	1	No	5.339e-07	rs7740449	chr6:152253365:T>C	6	152574500	152253365	4	Gene_expression_RNA_seq; Histone_modification; Promoter_activity_CAGE; RNA_splicing	5	0.990131	0.973974	8
SYNE1/6q25.1	157	1	No	5.339e-07	rs9397092	chr6:152258937:A>G	6	152580072	152258937	2	Gene_expression_RNA_seq; RNA_splicing	3	0.978265	0.978265	5
SYNE1/6q25.1	158	1	No	5.359e-07	rs9942542	chr6:152391167:T>C	6	152712302	152391167	3	Gene_expression_RNA_seq; Promoter_activity_CAGE; RNA_splicing	5	0.998506	0.973974	11
SYNE1/6q25.1	159	1	No	5.573e-07	rs75510204	chr6:152271545:T>G	6	152592680	152271545	5	Chromatin_accessibility; Gene_expression_RNA_seq; Histone_modification; Promoter_activity_CAGE; RNA_splicing	7	0.992845	0.973974	9
SYNE1/6q25.1	160	1	No	5.733e-07	rs7741849	chr6:152192920:A>G	6	152514055	152192920	5	Gene_expression_RNA_seq; Histone_modification; Promoter_activity_CAGE; RNA_splicing; TF_binding	7	0.962786	0.962786	10
SYNE1/6q25.1	161	1	No	5.733e-07	rs4869761	chr6:152258167:A>C	6	152579302	152258167	4	Gene_expression_RNA_seq; Histone_modification; Promoter_activity_CAGE; RNA_splicing	5	0.973605	0.969552	8
SYNE1/6q25.1	162	1	No	5.733e-07	rs7766507	chr6:152192739:T>G	6	152513874	152192739	4	Gene_expression_RNA_seq; Histone_modification; Promoter_activity_CAGE; RNA_splicing	5	0.965188	0.965188	7
SYNE1/6q25.1	163	1	No	5.733e-07	rs9479300	chr6:152338117:T>C	6	152659252	152338117	3	Gene_expression_RNA_seq; Histone_modification; RNA_splicing	3	0.976214	0.976214	4
SYNE1/6q25.1	164	1	No	6.149e-07	rs2635432	chr6:152187874:A>C	6	152509009	152187874	4	Chromatin_accessibility; Gene_expression_RNA_seq; Histone_modification; RNA_splicing	6	0.994315	0.994315	8
SYNE1/6q25.1	165	1	No	6.155e-07	rs2813524	chr6:152189822:A>G	6	152510957	152189822	4	Chromatin_accessibility; Gene_expression_RNA_seq; Promoter_activity_CAGE; RNA_splicing	6	0.995601	0.995601	8
SYNE1/6q25.1	166	1	No	6.155e-07	rs2813523	chr6:152189615:A>G	6	152510750	152189615	3	Gene_expression_RNA_seq; Promoter_activity_CAGE; RNA_splicing	5	0.989182	0.989182	7
SYNE1/6q25.1	167	1	No	6.593e-07	rs2635451	chr6:152192622:T>C	6	152513757	152192622	4	Gene_expression_RNA_seq; Histone_modification; Promoter_activity_CAGE; RNA_splicing	4	0.977262	0.977262	6
SYNE1/6q25.1	168	1	No	6.632e-07	rs9478318	chr6:152340035:T>C	6	152661170	152340035	4	Gene_expression_RNA_seq; Promoter_activity_CAGE; RNA_splicing; TF_binding	5	0.97109	0.969552	8
SYNE1/6q25.1	169	1	No	7.069e-07	rs2813531	chr6:152192723:T>C	6	152513858	152192723	4	Gene_expression_RNA_seq; Histone_modification; RNA_splicing; TF_binding	6	0.969552	0.969552	7
SYNE1/6q25.1	170	1	No	7.577e-07	rs2635430	chr6:152188374:C>G	6	152509509	152188374	3	Gene_expression_RNA_seq; Histone_modification; RNA_splicing	5	0.983055	0.983055	7
SYNE1/6q25.1	171	1	No	7.577e-07	rs7758220	chr6:152188730:A>G	6	152509865	152188730	3	Chromatin_accessibility; Gene_expression_RNA_seq; RNA_splicing	4	0.975119	0.975119	6
SYNE1/6q25.1	172	1	No	8.16e-07	rs2635458	chr6:152190183:A>T	6	152511318	152190183	3	Gene_expression_RNA_seq; Histone_modification; RNA_splicing	5	0.969552	0.969552	6
SYNE1/6q25.1	173	1	No	8.16e-07	rs2635455	chr6:152190997:T>C	6	152512132	152190997	3	Gene_expression_RNA_seq; Histone_modification; RNA_splicing	5	0.965955	0.965955	6
SYNE1/6q25.1	174	1	No	8.16e-07	rs2763016	chr6:152190540:T>C	6	152511675	152190540	3	Gene_expression_RNA_seq; Histone_modification; RNA_splicing	4	0.992679	0.992679	6
SYNE1/6q25.1	175	1	No	9.385e-07	rs2813526	chr6:152190285:T>C	6	152511420	152190285	4	Gene_expression_RNA_seq; Histone_modification; Promoter_activity_CAGE; RNA_splicing	5	0.96744	0.96744	6
SYNE1/6q25.1	176	1	No	9.385e-07	rs9479254	chr6:152191078:A>G	6	152512213	152191078	3	Gene_expression_RNA_seq; Histone_modification; RNA_splicing	4	0.965955	0.965955	5
SYNE1/6q25.1	177	1	No	9.443e-07	rs17778357	chr6:152551264:C>G	6	152872399	152551264	3	Gene_expression_RNA_seq; Histone_modification; RNA_splicing	5	0.977498	0.977498	10
SYNE1/6q25.1	178	1	No	9.449e-07	rs9478315	chr6:152337750:T>C	6	152658885	152337750	4	Chromatin_accessibility; Gene_expression_RNA_seq; Histone_modification; RNA_splicing	6	0.979925	0.976744	7
SYNE1/6q25.1	179	1	No	9.987e-07	rs4870087	chr6:152250071:T>G	6	152571206	152250071	5	Chromatin_accessibility; Gene_expression_RNA_seq; Histone_modification; Promoter_activity_CAGE; RNA_splicing	7	0.973383	0.973383	9
SYNE1/6q25.1	180	1	No	1.226e-06	rs2635454	chr6:152191734:A>C	6	152512869	152191734	4	Gene_expression_RNA_seq; Histone_modification; Promoter_activity_CAGE; RNA_splicing	6	0.981862	0.981862	7
SYNE1/6q25.1	181	1	No	1.226e-06	rs2635452	chr6:152192390:T>C	6	152513525	152192390	4	Gene_expression_RNA_seq; Histone_modification; Promoter_activity_CAGE; RNA_splicing	5	0.998284	0.957496	7
SYNE1/6q25.1	182	1	No	1.239e-06	rs2635459	chr6:152189577:A>G	6	152510712	152189577	3	Gene_expression_RNA_seq; Promoter_activity_CAGE; RNA_splicing	4	0.991201	0.991201	7
SYNE1/6q25.1	183	1	No	1.313e-06	rs2813529	chr6:152191767:T>C	6	152512902	152191767	4	Gene_expression_RNA_seq; Histone_modification; Promoter_activity_CAGE; RNA_splicing	5	0.980378	0.965188	8
SYNE1/6q25.1	184	1	No	1.313e-06	rs2635453	chr6:152191970:T>C	6	152513105	152191970	4	Gene_expression_RNA_seq; Histone_modification; Promoter_activity_CAGE; RNA_splicing	4	0.96744	0.96744	5
SYNE1/6q25.1	185	1	No	1.405e-06	rs7776399	chr6:152322830:T>C	6	152643965	152322830	3	Gene_expression_RNA_seq; Promoter_activity_CAGE; RNA_splicing	4	0.985213	0.985213	5
SYNE1/6q25.1	186	1	No	1.44e-06	rs13195723	chr6:152241832:T>C	6	152562967	152241832	5	Gene_expression_RNA_seq; Histone_modification; Promoter_activity_CAGE; RNA_splicing; TF_binding	7	0.998361	0.976744	11
SYNE1/6q25.1	187	1	No	1.608e-06	rs7758071	chr6:152188687:A>G	6	152509822	152188687	2	Gene_expression_RNA_seq; RNA_splicing	2	0.974553	0.974553	4
SYNE1/6q25.1	188	1	No	1.772e-06	rs13210209	chr6:152241830:A>G	6	152562965	152241830	5	Gene_expression_RNA_seq; Histone_modification; Promoter_activity_CAGE; RNA_splicing; TF_binding	6	0.994933	0.994933	9
SYNE1/6q25.1	189	1	No	1.899e-06	rs9478313	chr6:152324267:T>C	6	152645402	152324267	2	Gene_expression_RNA_seq; RNA_splicing	4	0.99916	0.982497	8
SYNE1/6q25.1	190	1	No	2.14e-06	rs9478317	chr6:152338314:T>C	6	152659449	152338314	3	Gene_expression_RNA_seq; RNA_splicing; TF_binding	5	0.968863	0.968863	8
SYNE1/6q25.1	191	1	No	2.341e-06	rs7766519	chr6:152390610:T>C	6	152711745	152390610	4	Gene_expression_RNA_seq; Histone_modification; Promoter_activity_CAGE; RNA_splicing	5	0.970885	0.970885	7
SYNE1/6q25.1	192	1	No	2.737e-06	rs12173486	chr6:152551443:A>G	6	152872578	152551443	3	Gene_expression_RNA_seq; Histone_modification; RNA_splicing	4	0.997519	0.968159	8
SYNE1/6q25.1	193	1	No	2.743e-06	rs4870081	chr6:152194166:T>C	6	152515301	152194166	2	Gene_expression_RNA_seq; RNA_splicing	3	0.990411	0.990411	5
SYNE1/6q25.1	194	1	No	3.266e-06	rs2813528	chr6:152190839:T>G	6	152511974	152190839	4	Chromatin_accessibility; Gene_expression_RNA_seq; Histone_modification; RNA_splicing	6	0.974781	0.974781	10
SYNE1/6q25.1	195	1	No	3.993e-06	rs12530184	chr6:152303832:A>C	6	152624967	152303832	3	Gene_expression_RNA_seq; Histone_modification; RNA_splicing	5	0.998813	0.979225	8
SYNE1/6q25.1	196	1	No	4.119e-06	rs2504070	chr6:151763838:A>G	6	152084973	151763838	6	Chromatin_accessibility; Gene_expression_RNA_seq; Histone_modification; Promoter_activity_CAGE; RNA_splicing; TF_binding	9	0.996661	0.996661	15
SYNE1/6q25.1	197	1	No	4.646e-06	rs74629262	chr6:152396024:T>C	6	152717159	152396024	2	Gene_expression_RNA_seq; RNA_splicing	4	0.970225	0.970225	6
SYNE1/6q25.1	198	1	No	7.483e-06	rs9479299	chr6:152337081:A>G	6	152658216	152337081	6	Chromatin_accessibility; Gene_expression_RNA_seq; Histone_modification; Promoter_activity_CAGE; RNA_splicing; TF_binding	9	0.998203	0.983055	13
SYNE1/6q25.1	199	1	No	7.741e-06	rs2504071	chr6:151763727:T>C	6	152084862	151763727	6	Chromatin_accessibility; Gene_expression_RNA_seq; Histone_modification; Promoter_activity_CAGE; RNA_splicing; TF_binding	9	0.999873	0.999873	16
SYNE1/6q25.1	200	1	No	8.559e-06	rs3020300	chr6:151737709:A>T	6	152058844	151737709	2	Gene_expression_RNA_seq; Histone_modification	3	0.995287	0.995287	6
SYNE1/6q25.1	201	1	No	1.041e-05	rs2982551	chr6:151740075:T>G	6	152061210	151740075	2	Gene_expression_RNA_seq; Promoter_activity_CAGE	3	0.994951	0.994951	6
SYNE1/6q25.1	202	1	No	1.069e-05	rs6931597	chr6:152338559:T>C	6	152659694	152338559	6	Chromatin_accessibility; Gene_expression_RNA_seq; Histone_modification; Promoter_activity_CAGE; RNA_splicing; TF_binding	9	0.991447	0.991447	13
SYNE1/6q25.1	203	1	No	1.168e-05	rs9383984	chr6:152305554:A>G	6	152626689	152305554	3	Chromatin_accessibility; Gene_expression_RNA_seq; RNA_splicing	4	0.968863	0.968863	5
SYNE1/6q25.1	204	1	No	1.185e-05	rs2673776	chr6:152201677:T>G	6	152522812	152201677	3	Gene_expression_RNA_seq; Promoter_activity_CAGE; RNA_splicing	4	0.981447	0.981447	8
SYNE1/6q25.1	205	1	No	1.243e-05	rs7746517	chr6:152342794:A>C	6	152663929	152342794	3	Gene_expression_RNA_seq; Promoter_activity_CAGE; RNA_splicing	4	0.9742	0.9742	5
SYNE1/6q25.1	206	1	No	1.264e-05	rs2982550	chr6:151740339:T>G	6	152061474	151740339	2	Gene_expression_RNA_seq; Promoter_activity_CAGE	3	0.994714	0.994714	7
SYNE1/6q25.1	207	1	No	1.348e-05	rs2982556	chr6:151735707:A>G	6	152056842	151735707	2	Gene_expression_RNA_seq; RNA_splicing	3	0.994591	0.994591	7
SYNE1/6q25.1	208	1	No	1.348e-05	rs2982558	chr6:151735011:A>G	6	152056146	151735011	1	Gene_expression_RNA_seq	2	0.994834	0.994834	6
SYNE1/6q25.1	209	1	No	1.438e-05	rs2982552	chr6:151738428:A>G	6	152059563	151738428	3	Chromatin_accessibility; Gene_expression_RNA_seq; Histone_modification	5	0.994834	0.994834	9
SYNE1/6q25.1	210	1	No	1.469e-05	rs11155858	chr6:152527579:A>G	6	152848714	152527579	3	Gene_expression_RNA_seq; Histone_modification; RNA_splicing	4	0.968863	0.968863	6
SYNE1/6q25.1	211	1	No	1.533e-05	rs3020301	chr6:151740444:T>C	6	152061579	151740444	3	Gene_expression_RNA_seq; Promoter_activity_CAGE; RNA_splicing	4	0.994466	0.994466	7
SYNE1/6q25.1	212	1	No	1.666e-05	rs1408460	chr6:152200983:C>G	6	152522118	152200983	3	Gene_expression_RNA_seq; Histone_modification; RNA_splicing	5	0.969552	0.969552	7
SYNE1/6q25.1	213	1	No	2.138e-05	rs6916221	chr6:152550374:A>C	6	152871509	152550374	3	Gene_expression_RNA_seq; Histone_modification; RNA_splicing	4	0.97153	0.97153	8
SYNE1/6q25.1	214	1	No	2.241e-05	rs9397101	chr6:152340671:A>G	6	152661806	152340671	3	Gene_expression_RNA_seq; Promoter_activity_CAGE; RNA_splicing	4	0.994815	0.972161	6
SYNE1/6q25.1	215	1	No	2.307e-05	rs7747005	chr6:152343052:A>G	6	152664187	152343052	2	Gene_expression_RNA_seq; RNA_splicing	3	0.968159	0.968159	5
SYNE1/6q25.1	216	1	No	2.539e-05	rs1062577	chr6:152102770:A>T	6	152423905	152102770	2	Gene_expression_RNA_seq; Promoter_activity_CAGE	2	0.981678	0.981678	3
SYNE1/6q25.1	217	1	No	2.613e-05	rs1000864	chr6:152177471:T>C	6	152498606	152177471	3	Gene_expression_RNA_seq; Histone_modification; RNA_splicing	4	0.973974	0.973974	5
SYNE1/6q25.1	218	1	No	2.735e-05	rs9479291	chr6:152323030:T>C	6	152644165	152323030	3	Gene_expression_RNA_seq; Promoter_activity_CAGE; RNA_splicing	5	0.994815	0.971741	8
SYNE1/6q25.1	219	1	No	2.761e-05	rs2504072	chr6:151763572:C>G	6	152084707	151763572	6	Chromatin_accessibility; Gene_expression_RNA_seq; Histone_modification; Promoter_activity_CAGE; RNA_splicing; TF_binding	7	0.997016	0.994591	14
SYNE1/6q25.1	220	1	No	2.876e-05	rs9397503	chr6:152340452:C>G	6	152661587	152340452	3	Gene_expression_RNA_seq; Promoter_activity_CAGE; RNA_splicing	5	0.996729	0.968863	7
TEX11/Xq13.1	1	1	Yes	1.581e-11	rs13441059	chrX:70889039:A>G	23	70108889	70889039	1	Gene_expression_RNA_seq	2	0.999379	0.999379	11
TEX11/Xq13.1	2	1	No	1.581e-11	rs62608084	chrX:70905253:A>G	23	70125103	70905253	1	Gene_expression_RNA_seq	2	0.999379	0.999379	12
TEX11/Xq13.1	3	1	No	2.066e-11	rs13441058	chrX:70889012:C>G	23	70108862	70889012	1	Gene_expression_RNA_seq	2	0.999495	0.999495	13
TEX11/Xq13.1	4	1	No	2.617e-11	rs4360450	chrX:70926548:A>G	23	70146398	70926548	1	Gene_expression_RNA_seq	2	0.999379	0.999379	10
TEX11/Xq13.1	5	1	No	2.695e-11	rs4617319	chrX:70888397:A>C	23	70108247	70888397	1	Gene_expression_RNA_seq	2	0.999379	0.999379	11
TEX11/Xq13.1	6	1	No	4.041e-11	rs4524964	chrX:70924951:T>C	23	70144801	70924951	1	Gene_expression_RNA_seq	2	0.999379	0.999379	13
TEX11/Xq13.1	7	1	No	6.675e-11	rs4592186	chrX:70981917:A>G	23	70201767	70981917	1	Gene_expression_RNA_seq	2	0.999379	0.999379	11
TEX11/Xq13.1	8	1	No	8.032e-11	rs5937047	chrX:70982277:A>G	23	70202127	70982277	1	Gene_expression_RNA_seq	2	0.999379	0.999379	10
TEX11/Xq13.1	9	1	No	8.808e-11	rs6624525	chrX:70997583:A>G	23	70217433	70997583	2	Gene_expression_RNA_seq; Histone_modification	3	0.999379	0.999379	12
TEX11/Xq13.1	10	1	No	9.657e-11	rs6625748	chrX:70994754:A>G	23	70214604	70994754	2	Gene_expression_RNA_seq; Histone_modification	3	0.999407	0.999407	15
TEX11/Xq13.1	11	1	No	9.657e-11	rs5936617	chrX:70995966:T>G	23	70215816	70995966	2	Gene_expression_RNA_seq; Histone_modification	3	0.999379	0.999379	15
TEX11/Xq13.1	12	1	No	1.059e-10	rs5937052	chrX:70998456:T>C	23	70218306	70998456	4	Gene_expression_RNA_seq; Histone_modification; Promoter_activity_CAGE; TF_binding	5	0.999379	0.999379	14
TEX11/Xq13.1	13	1	No	1.059e-10	rs4844144	chrX:71001691:C>G	23	70221541	71001691	1	Gene_expression_RNA_seq	2	0.999364	0.999364	9
TEX11/Xq13.1	14	1	No	1.475e-10	rs5937046	chrX:70981218:A>G	23	70201068	70981218	1	Gene_expression_RNA_seq	2	0.999379	0.999379	12
TEX11/Xq13.1	15	1	No	2.543e-10	rs5936621	chrX:71007216:C>G	23	70227066	71007216	3	Chromatin_accessibility; Gene_expression_RNA_seq; Histone_modification	4	0.999379	0.999379	17
TEX11/Xq13.1	16	1	No	2.543e-10	rs5937051	chrX:70992984:T>C	23	70212834	70992984	1	Gene_expression_RNA_seq	2	0.999364	0.999364	10
TEX11/Xq13.1	17	1	No	5.281e-10	rs4844261	chrX:70775028:T>G	23	69994878	70775028	2	Gene_expression_RNA_seq; Histone_modification	3	0.999379	0.999379	10
TEX11/Xq13.1	18	1	No	6.588e-10	rs111242364	chrX:70961328:T>C	23	70181178	70961328	3	Gene_expression_RNA_seq; Histone_modification; TF_binding	4	0.999379	0.999379	14
TEX11/Xq13.1	19	1	No	6.588e-10	rs111740874	chrX:70961319:T>C	23	70181169	70961319	3	Gene_expression_RNA_seq; Histone_modification; TF_binding	4	0.999379	0.999379	13
TEX11/Xq13.1	20	1	No	6.588e-10	rs4634811	chrX:70961805:T>C	23	70181655	70961805	2	Gene_expression_RNA_seq; Histone_modification	3	0.999379	0.999379	8
TEX11/Xq13.1	21	1	No	6.588e-10	rs5937050	chrX:70991900:A>G	23	70211750	70991900	1	Gene_expression_RNA_seq	2	0.999379	0.999379	12
TEX11/Xq13.1	22	1	No	6.974e-10	rs5937036	chrX:70960231:T>C	23	70180081	70960231	1	Gene_expression_RNA_seq	2	0.999364	0.999364	6
TEX11/Xq13.1	23	1	No	7.614e-10	rs11094188	chrX:70954060:A>G	23	70173910	70954060	1	Gene_expression_RNA_seq	2	0.999379	0.999379	10
TEX11/Xq13.1	24	1	No	7.614e-10	rs4273986	chrX:70958455:A>G	23	70178305	70958455	1	Gene_expression_RNA_seq	2	0.999379	0.999379	8
TEX11/Xq13.1	25	1	No	7.614e-10	rs4636364	chrX:70958473:T>C	23	70178323	70958473	1	Gene_expression_RNA_seq	2	0.999379	0.999379	8
TEX11/Xq13.1	26	1	No	7.614e-10	rs5937035	chrX:70955708:T>C	23	70175558	70955708	1	Gene_expression_RNA_seq	2	0.999379	0.999379	11
TEX11/Xq13.1	27	1	No	7.614e-10	rs5981041	chrX:70953481:A>C	23	70173331	70953481	1	Gene_expression_RNA_seq	2	0.999379	0.999379	11
TEX11/Xq13.1	28	1	No	7.614e-10	rs6625725	chrX:70948739:T>C	23	70168589	70948739	1	Gene_expression_RNA_seq	2	0.999379	0.999379	11
TEX11/Xq13.1	29	1	No	8.31e-10	rs73214833	chrX:70961257:A>G	23	70181107	70961257	3	Gene_expression_RNA_seq; Histone_modification; TF_binding	4	0.999364	0.999364	10
TEX11/Xq13.1	30	1	No	8.31e-10	rs5936615	chrX:70962579:T>G	23	70182429	70962579	1	Gene_expression_RNA_seq	2	0.999379	0.999379	9
TEX11/Xq13.1	31	1	No	9.894e-10	rs5936612	chrX:70953838:T>C	23	70173688	70953838	1	Gene_expression_RNA_seq	2	0.999446	0.999446	12
TEX11/Xq13.1	32	1	No	9.894e-10	rs5936613	chrX:70953893:A>C	23	70173743	70953893	1	Gene_expression_RNA_seq	2	0.999379	0.999379	11
TEX11/Xq13.1	33	1	No	1.035e-09	rs5936980	chrX:70762863:A>G	23	69982713	70762863	1	Gene_expression_RNA_seq	2	0.999379	0.999379	15
TEX11/Xq13.1	34	1	No	1.079e-09	rs5937039	chrX:70964980:T>C	23	70184830	70964980	1	Gene_expression_RNA_seq	2	0.999379	0.999379	10
TEX11/Xq13.1	35	1	No	1.284e-09	rs12556778	chrX:70944975:A>G	23	70164825	70944975	1	Gene_expression_RNA_seq	2	0.999379	0.999379	10
TEX11/Xq13.1	36	1	No	1.412e-09	rs6625717	chrX:70933735:T>C	23	70153585	70933735	1	Gene_expression_RNA_seq	2	0.999379	0.999379	9
TEX11/Xq13.1	37	1	No	1.67e-09	rs6625721	chrX:70937280:C>G	23	70157130	70937280	1	Gene_expression_RNA_seq	2	0.999446	0.999446	10
TEX11/Xq13.1	38	1	No	1.67e-09	rs5936610	chrX:70936938:T>C	23	70156788	70936938	1	Gene_expression_RNA_seq	2	0.999379	0.999379	13
TEX11/Xq13.1	39	1	No	1.815e-09	rs111415036	chrX:70959741:A>G	23	70179591	70959741	1	Gene_expression_RNA_seq	2	0.999379	0.999379	10
TEX11/Xq13.1	40	1	No	1.973e-09	rs6525460	chrX:70984544:A>C	23	70204394	70984544	2	Gene_expression_RNA_seq; TF_binding	3	0.999379	0.999379	13
TEX11/Xq13.1	41	1	No	2.144e-09	rs6624521	chrX:70943770:A>G	23	70163620	70943770	1	Gene_expression_RNA_seq	2	0.999379	0.999379	10
TEX11/Xq13.1	42	1	No	2.33e-09	rs6625728	chrX:70959174:A>T	23	70179024	70959174	1	Gene_expression_RNA_seq	2	0.999379	0.999379	13
TEX11/Xq13.1	43	1	No	2.522e-09	rs5937043	chrX:70980150:A>G	23	70200000	70980150	3	Chromatin_accessibility; Gene_expression_RNA_seq; Histone_modification	4	0.999407	0.999407	14
TEX11/Xq13.1	44	1	No	2.737e-09	rs4320701	chrX:70947595:A>T	23	70167445	70947595	1	Gene_expression_RNA_seq	2	0.999379	0.999379	9
TEX11/Xq13.1	45	1	No	2.749e-09	rs5937029	chrX:70944367:T>C	23	70164217	70944367	2	Gene_expression_RNA_seq; TF_binding	3	0.999379	0.999379	10
TEX11/Xq13.1	46	1	No	2.968e-09	rs5937044	chrX:70980843:A>G	23	70200693	70980843	2	Chromatin_accessibility; Gene_expression_RNA_seq	3	0.999379	0.999379	12
TEX11/Xq13.1	47	1	No	3.219e-09	rs6625738	chrX:70979207:A>G	23	70199057	70979207	1	Gene_expression_RNA_seq	2	0.999379	0.999379	12
TEX11/Xq13.1	48	1	No	4.103e-09	rs5936616	chrX:70979108:A>G	23	70198958	70979108	2	Gene_expression_RNA_seq; Histone_modification	3	0.999379	0.999379	13
TEX11/Xq13.1	49	1	No	4.446e-09	rs5937040	chrX:70974127:T>C	23	70193977	70974127	1	Gene_expression_RNA_seq	2	0.999379	0.999379	11
TEX11/Xq13.1	50	1	No	4.446e-09	rs5937041	chrX:70976163:C>G	23	70196013	70976163	1	Gene_expression_RNA_seq	2	0.999379	0.999379	10
TEX11/Xq13.1	51	1	No	4.763e-09	rs10217830	chrX:70981523:A>G	23	70201373	70981523	1	Gene_expression_RNA_seq	2	0.999379	0.999379	15
TEX11/Xq13.1	52	1	No	4.818e-09	rs11094192	chrX:70976194:T>C	23	70196044	70976194	2	Chromatin_accessibility; Gene_expression_RNA_seq	3	0.999407	0.999407	12
TEX11/Xq13.1	53	1	No	5.091e-09	rs7051683	chrX:70988773:T>C	23	70208623	70988773	1	Gene_expression_RNA_seq	2	0.999379	0.999379	11
TEX11/Xq13.1	54	1	No	5.504e-09	rs5981053	chrX:70985459:A>C	23	70205309	70985459	1	Gene_expression_RNA_seq	2	0.999379	0.999379	12
TEX11/Xq13.1	55	1	No	5.578e-09	rs4402040	chrX:70943693:A>G	23	70163543	70943693	1	Gene_expression_RNA_seq	2	0.999379	0.999379	9
TEX11/Xq13.1	56	1	No	5.949e-09	rs4129655	chrX:70992170:T>G	23	70212020	70992170	2	Chromatin_accessibility; Gene_expression_RNA_seq	3	0.999379	0.999379	11
TEX11/Xq13.1	57	1	No	5.949e-09	rs5981054	chrX:70990436:A>G	23	70210286	70990436	1	Gene_expression_RNA_seq	2	0.999379	0.999379	12
TEX11/Xq13.1	58	1	No	6.124e-09	rs6625747	chrX:70994587:T>C	23	70214437	70994587	2	Gene_expression_RNA_seq; Histone_modification	3	0.999364	0.999364	13
TEX11/Xq13.1	59	1	No	6.429e-09	rs55672954	chrX:70987250:T>C	23	70207100	70987250	1	Gene_expression_RNA_seq	2	0.999459	0.999459	10
TEX11/Xq13.1	60	1	No	7.259e-09	rs5936604	chrX:70928740:T>C	23	70148590	70928740	2	Gene_expression_RNA_seq; TF_binding	3	0.999379	0.999379	14
TEX11/Xq13.1	61	1	No	7.304e-09	rs4463589	chrX:70943771:A>G	23	70163621	70943771	3	Chromatin_accessibility; Gene_expression_RNA_seq; Histone_modification	4	0.999517	0.999517	15
TEX11/Xq13.1	62	1	No	7.505e-09	rs35014580	chrX:70982310:T>C	23	70202160	70982310	1	Gene_expression_RNA_seq	2	0.999379	0.999379	11
TEX11/Xq13.1	63	1	No	7.772e-09	rs5937054	chrX:71001133:T>C	23	70220983	71001133	2	Chromatin_accessibility; Gene_expression_RNA_seq	3	0.999407	0.999407	11
TEX11/Xq13.1	64	1	No	8.924e-09	rs7062953	chrX:70977637:T>C	23	70197487	70977637	1	Gene_expression_RNA_seq	2	0.999364	0.999364	14
TEX11/Xq13.1	65	1	No	9.646e-09	rs67035131	chrX:70954506:A>G	23	70174356	70954506	1	Gene_expression_RNA_seq	2	0.999379	0.999379	9
TEX11/Xq13.1	66	1	No	1.006e-08	rs4403555	chrX:70943422:A>T	23	70163272	70943422	4	Chromatin_accessibility; Gene_expression_RNA_seq; Histone_modification; TF_binding	5	0.999393	0.999393	15
TEX11/Xq13.1	67	1	No	1.021e-08	rs5981034	chrX:70935523:A>G	23	70155373	70935523	1	Gene_expression_RNA_seq	2	0.999379	0.999379	9
TEX11/Xq13.1	68	1	No	1.042e-08	rs5981045	chrX:70961867:A>G	23	70181717	70961867	2	Gene_expression_RNA_seq; Histone_modification	3	0.999379	0.999379	10
TEX11/Xq13.1	69	1	No	1.042e-08	rs5981046	chrX:70962223:T>C	23	70182073	70962223	2	Gene_expression_RNA_seq; Histone_modification	3	0.999379	0.999379	12
TEX11/Xq13.1	70	1	No	1.042e-08	rs5937042	chrX:70977668:T>C	23	70197518	70977668	1	Gene_expression_RNA_seq	2	0.999379	0.999379	7
TEX11/Xq13.1	71	1	No	1.065e-08	rs5937049	chrX:70991874:T>C	23	70211724	70991874	1	Gene_expression_RNA_seq	2	0.999379	0.999379	13
TEX11/Xq13.1	72	1	No	1.126e-08	rs12843049	chrX:70972534:A>G	23	70192384	70972534	2	Chromatin_accessibility; Gene_expression_RNA_seq	3	0.999379	0.999379	12
TEX11/Xq13.1	73	1	No	1.126e-08	rs5981048	chrX:70965961:A>G	23	70185811	70965961	1	Gene_expression_RNA_seq	2	0.999379	0.999379	10
TEX11/Xq13.1	74	1	No	1.189e-08	rs62608116	chrX:70958563:T>C	23	70178413	70958563	1	Gene_expression_RNA_seq	2	0.999379	0.999379	11
TEX11/Xq13.1	75	1	No	1.217e-08	rs5981042	chrX:70956553:A>G	23	70176403	70956553	2	Gene_expression_RNA_seq; Histone_modification	3	0.999364	0.999364	9
TEX11/Xq13.1	76	1	No	1.246e-08	rs6624523	chrX:70956571:T>G	23	70176421	70956571	2	Gene_expression_RNA_seq; Histone_modification	3	0.999364	0.999364	13
TEX11/Xq13.1	77	1	No	1.456e-08	rs7880414	chrX:70984291:A>C	23	70204141	70984291	3	Gene_expression_RNA_seq; Promoter_activity_CAGE; TF_binding	4	0.999379	0.999379	12
TEX11/Xq13.1	78	1	No	1.493e-08	rs55928767	chrX:70948112:A>G	23	70167962	70948112	1	Gene_expression_RNA_seq	2	0.999379	0.999379	13
TEX11/Xq13.1	79	1	No	1.495e-08	rs5937058	chrX:71014320:T>C	23	70234170	71014320	1	Gene_expression_RNA_seq	2	0.999379	0.999379	15
TEX11/Xq13.1	80	1	No	1.495e-08	rs5937059	chrX:71014456:A>G	23	70234306	71014456	1	Gene_expression_RNA_seq	2	0.999379	0.999379	18
TEX11/Xq13.1	81	1	No	1.532e-08	rs4484853	chrX:70943698:A>G	23	70163548	70943698	1	Gene_expression_RNA_seq	2	0.999379	0.999379	16
TEX11/Xq13.1	82	1	No	1.569e-08	rs17216883	chrX:70932128:A>G	23	70151978	70932128	2	Gene_expression_RNA_seq; Histone_modification	3	0.999379	0.999379	14
TEX11/Xq13.1	83	1	No	1.611e-08	rs5981037	chrX:70947299:A>G	23	70167149	70947299	1	Gene_expression_RNA_seq	2	0.999379	0.999379	9
TEX11/Xq13.1	84	1	No	1.611e-08	rs12835473	chrX:70952411:A>G	23	70172261	70952411	1	Gene_expression_RNA_seq	2	0.999349	0.999349	12
TEX11/Xq13.1	85	1	No	1.617e-08	rs5937060	chrX:71021855:T>C	23	70241705	71021855	1	Gene_expression_RNA_seq	2	0.999379	0.999379	12
TEX11/Xq13.1	86	1	No	1.646e-08	rs7884447	chrX:70984213:T>C	23	70204063	70984213	2	Chromatin_accessibility; Gene_expression_RNA_seq	3	0.999379	0.999379	17
TEX11/Xq13.1	87	1	No	1.821e-08	rs7059898	chrX:70929228:A>C	23	70149078	70929228	1	Gene_expression_RNA_seq	2	0.999379	0.999379	10
TEX11/Xq13.1	88	1	No	1.873e-08	rs7880115	chrX:70946191:T>C	23	70166041	70946191	1	Gene_expression_RNA_seq	2	0.999379	0.999379	9
TEX11/Xq13.1	89	1	No	1.873e-08	rs7892322	chrX:70945779:C>G	23	70165629	70945779	1	Gene_expression_RNA_seq	2	0.999379	0.999379	9
TEX11/Xq13.1	90	1	No	1.961e-08	rs4421514	chrX:70943920:A>G	23	70163770	70943920	3	Chromatin_accessibility; Gene_expression_RNA_seq; Histone_modification	4	0.999379	0.999379	12
TEX11/Xq13.1	91	1	No	2.046e-08	rs12013673	chrX:71097249:T>C	23	70317099	71097249	3	Chromatin_accessibility; Gene_expression_RNA_seq; Histone_modification	4	0.999379	0.999379	15
TEX11/Xq13.1	92	1	No	2.315e-08	rs5981068	chrX:71093379:T>C	23	70313229	71093379	1	Gene_expression_RNA_seq	2	0.999379	0.999379	16
TEX11/Xq13.1	93	1	No	2.578e-08	rs4262454	chrX:70943710:T>C	23	70163560	70943710	1	Gene_expression_RNA_seq	2	0.999379	0.999379	11
TEX11/Xq13.1	94	1	No	2.767e-08	rs5981039	chrX:70952379:T>C	23	70172229	70952379	1	Gene_expression_RNA_seq	2	0.999379	0.999379	11
TEX11/Xq13.1	95	1	No	2.814e-08	rs61175834	chrX:70987869:T>G	23	70207719	70987869	1	Gene_expression_RNA_seq	2	0.999379	0.999379	11
TEX11/Xq13.1	96	1	No	2.836e-08	rs12389838	chrX:70947856:T>C	23	70167706	70947856	1	Gene_expression_RNA_seq	2	0.999379	0.999379	8
TEX11/Xq13.1	97	1	No	3.257e-08	rs5980742	chrX:71101781:T>G	23	70321631	71101781	3	Gene_expression_RNA_seq; Promoter_activity_CAGE; RNA_splicing	4	0.999379	0.999379	13
TEX11/Xq13.1	98	1	No	3.283e-08	rs6625736	chrX:70978028:T>C	23	70197878	70978028	1	Gene_expression_RNA_seq	2	0.999379	0.999379	16
TEX11/Xq13.1	99	1	No	4.092e-08	rs6625739	chrX:70979237:A>C	23	70199087	70979237	2	Chromatin_accessibility; Gene_expression_RNA_seq	3	0.999379	0.999379	10
TEX11/Xq13.1	100	1	No	5.073e-08	rs11094155	chrX:70521663:A>G	23	69741513	70521663	1	Gene_expression_RNA_seq	2	0.999634	0.999634	8
TEX11/Xq13.1	101	1	No	5.328e-08	rs11094191	chrX:70976079:T>C	23	70195929	70976079	2	Chromatin_accessibility; Gene_expression_RNA_seq	3	0.999379	0.999379	12
TEX11/Xq13.1	102	1	No	5.559e-08	rs5937025	chrX:70922180:T>C	23	70142030	70922180	1	Gene_expression_RNA_seq	2	0.999735	0.999735	17
TEX11/Xq13.1	103	1	No	5.996e-08	rs4560953	chrX:70902345:T>G	23	70122195	70902345	2	Chromatin_accessibility; Gene_expression_RNA_seq	3	0.999379	0.999379	10
TEX11/Xq13.1	104	1	No	6.186e-08	rs5981049	chrX:70966115:A>G	23	70185965	70966115	1	Gene_expression_RNA_seq	2	0.999379	0.999379	8
TEX11/Xq13.1	105	1	No	6.293e-08	rs3123579	chrX:70994978:T>G	23	70214828	70994978	2	Gene_expression_RNA_seq; Histone_modification	3	0.999379	0.999379	13
TEX11/Xq13.1	106	1	No	6.377e-08	rs6625733	chrX:70973053:A>G	23	70192903	70973053	1	Gene_expression_RNA_seq	2	0.999379	0.999379	10
TEX11/Xq13.1	107	1	No	6.664e-08	rs5937033	chrX:70951724:A>G	23	70171574	70951724	1	Gene_expression_RNA_seq	2	0.999379	0.999379	10
TEX11/Xq13.1	108	1	No	7.26e-08	rs4372156	chrX:70993233:T>C	23	70213083	70993233	1	Gene_expression_RNA_seq	2	0.999379	0.999379	14
TEX11/Xq13.1	109	1	No	7.384e-08	rs5937024	chrX:70921793:T>G	23	70141643	70921793	1	Gene_expression_RNA_seq	2	0.999379	0.999379	13
TEX11/Xq13.1	110	1	No	7.516e-08	rs5937022	chrX:70909237:A>G	23	70129087	70909237	1	Gene_expression_RNA_seq	2	0.999393	0.999393	8
TEX11/Xq13.1	111	1	No	8.73e-08	rs7065515	chrX:71113178:A>G	23	70333028	71113178	1	Gene_expression_RNA_seq	2	0.999379	0.999379	14
TEX11/Xq13.1	112	1	No	9.643e-08	rs5937008	chrX:70873188:T>C	23	70093038	70873188	2	Gene_expression_RNA_seq; RNA_splicing	3	0.999379	0.999379	12
TEX11/Xq13.1	113	1	No	9.643e-08	rs5936597	chrX:70875509:T>C	23	70095359	70875509	1	Gene_expression_RNA_seq	2	0.999379	0.999379	12
TEX11/Xq13.1	114	1	No	1.013e-07	rs12558906	chrX:70897038:A>G	23	70116888	70897038	1	Gene_expression_RNA_seq	2	0.999379	0.999379	10
TEX11/Xq13.1	115	1	No	1.062e-07	rs5981066	chrX:71074372:A>G	23	70294222	71074372	2	Gene_expression_RNA_seq; Histone_modification	3	0.999393	0.999393	12
TEX11/Xq13.1	116	1	No	1.175e-07	rs5981026	chrX:70894482:T>C	23	70114332	70894482	1	Gene_expression_RNA_seq	2	0.999379	0.999379	11
TEX11/Xq13.1	117	1	No	1.192e-07	rs186347618	chrX:70897223:A>T	23	70117073	70897223	1	Gene_expression_RNA_seq	2	0.999379	0.999379	12
TEX11/Xq13.1	118	1	No	1.362e-07	rs7888597	chrX:70890940:A>G	23	70110790	70890940	2	Chromatin_accessibility; Gene_expression_RNA_seq	3	0.999379	0.999379	10
TEX11/Xq13.1	119	1	No	1.466e-07	rs4300150	chrX:70891861:T>C	23	70111711	70891861	1	Gene_expression_RNA_seq	2	0.999364	0.999364	10
TEX11/Xq13.1	120	1	No	1.578e-07	rs11796153	chrX:71118549:A>G	23	70338399	71118549	6	Chromatin_accessibility; Gene_expression_RNA_seq; Histone_modification; Promoter_activity_CAGE; RNA_splicing; TF_binding	9	0.999459	0.999459	22
TEX11/Xq13.1	121	1	No	1.661e-07	rs5936622	chrX:71009154:T>C	23	70229004	71009154	2	Chromatin_accessibility; Gene_expression_RNA_seq	3	0.999379	0.999379	17
TEX11/Xq13.1	122	1	No	1.661e-07	rs3125941	chrX:71012992:T>C	23	70232842	71012992	1	Gene_expression_RNA_seq	2	0.999379	0.999379	16
TEX11/Xq13.1	123	1	No	1.696e-07	rs62608146	chrX:70986306:T>G	23	70206156	70986306	1	Gene_expression_RNA_seq	2	0.999407	0.999407	12
TEX11/Xq13.1	124	1	No	1.905e-07	rs4844284	chrX:71136092:C>G	23	70355942	71136092	3	Gene_expression_RNA_seq; Promoter_activity_CAGE; RNA_splicing	4	0.999379	0.999379	14
TEX11/Xq13.1	125	1	No	1.993e-07	rs4370694	chrX:70943930:A>G	23	70163780	70943930	2	Chromatin_accessibility; Gene_expression_RNA_seq	3	0.999379	0.999379	13
TEX11/Xq13.1	126	1	No	2.112e-07	rs7891233	chrX:70945776:T>G	23	70165626	70945776	1	Gene_expression_RNA_seq	2	0.999379	0.999379	12
TEX11/Xq13.1	127	1	No	2.212e-07	rs7056408	chrX:71141758:T>C	23	70361608	71141758	3	Gene_expression_RNA_seq; Promoter_activity_CAGE; RNA_splicing	5	0.999379	0.999379	18
TEX11/Xq13.1	128	1	No	2.212e-07	rs12852829	chrX:71136792:T>C	23	70356642	71136792	3	Gene_expression_RNA_seq; Promoter_activity_CAGE; RNA_splicing	4	0.999379	0.999379	13
TEX11/Xq13.1	129	1	No	2.271e-07	rs7891099	chrX:70945684:A>G	23	70165534	70945684	1	Gene_expression_RNA_seq	2	0.999379	0.999379	10
TEX11/Xq13.1	130	1	No	2.383e-07	rs6624494	chrX:70726570:A>G	23	69946420	70726570	1	Gene_expression_RNA_seq	2	0.999379	0.999379	11
TEX11/Xq13.1	131	1	No	2.408e-07	rs4301568	chrX:70740307:T>C	23	69960157	70740307	1	Gene_expression_RNA_seq	2	0.999379	0.999379	9
TEX11/Xq13.1	132	1	No	2.441e-07	rs6625698	chrX:70860445:A>G	23	70080295	70860445	2	Chromatin_accessibility; Gene_expression_RNA_seq	3	0.999379	0.999379	12
TEX11/Xq13.1	133	1	No	2.441e-07	rs5936607	chrX:70929554:T>C	23	70149404	70929554	1	Gene_expression_RNA_seq	2	0.999379	0.999379	11
TEX11/Xq13.1	134	1	No	2.441e-07	rs5937005	chrX:70858105:A>G	23	70077955	70858105	1	Gene_expression_RNA_seq	2	0.999364	0.999364	8
TEX11/Xq13.1	135	1	No	2.706e-07	rs3125942	chrX:71024930:T>C	23	70244780	71024930	4	Gene_expression_RNA_seq; Histone_modification; Promoter_activity_CAGE; TF_binding	5	0.999379	0.999379	12
TEX11/Xq13.1	136	1	No	2.784e-07	rs12395359	chrX:70936810:A>G	23	70156660	70936810	1	Gene_expression_RNA_seq	2	0.999379	0.999379	15
TEX11/Xq13.1	137	1	No	2.809e-07	rs5937053	chrX:71000596:A>T	23	70220446	71000596	4	Chromatin_accessibility; Gene_expression_RNA_seq; Histone_modification; TF_binding	5	0.999379	0.999379	17
TEX11/Xq13.1	138	1	No	2.899e-07	rs4615765	chrX:70855547:T>C	23	70075397	70855547	1	Gene_expression_RNA_seq	2	0.999379	0.999379	8
TEX11/Xq13.1	139	1	No	3.279e-07	rs12116099	chrX:71092259:A>G	23	70312109	71092259	1	Gene_expression_RNA_seq	2	0.999364	0.999364	13
TEX11/Xq13.1	140	1	No	3.351e-07	rs3123570	chrX:71020639:A>T	23	70240489	71020639	2	Gene_expression_RNA_seq; Promoter_activity_CAGE	3	0.999379	0.999379	17
TEX11/Xq13.1	141	1	No	3.495e-07	rs7051629	chrX:71147196:A>G	23	70367046	71147196	6	Chromatin_accessibility; Gene_expression_RNA_seq; Histone_modification; Promoter_activity_CAGE; RNA_splicing; TF_binding	8	0.999379	0.999379	19
TEX11/Xq13.1	142	1	No	3.518e-07	rs5981077	chrX:71145138:T>C	23	70364988	71145138	5	Chromatin_accessibility; Gene_expression_RNA_seq; Histone_modification; Promoter_activity_CAGE; TF_binding	7	0.999651	0.999651	18
TEX11/Xq13.1	143	1	No	3.728e-07	rs6624496	chrX:70727834:T>C	23	69947684	70727834	2	Chromatin_accessibility; Gene_expression_RNA_seq	3	0.999379	0.999379	11
TEX11/Xq13.1	144	1	No	3.753e-07	rs4551516	chrX:70729971:T>C	23	69949821	70729971	2	Gene_expression_RNA_seq; Histone_modification	3	0.999379	0.999379	11
TEX11/Xq13.1	145	1	No	3.856e-07	rs5980962	chrX:70544250:A>C	23	69764100	70544250	1	Gene_expression_RNA_seq	2	0.999393	0.999393	7
TEX11/Xq13.1	146	1	No	4.029e-07	rs11795613	chrX:71147478:A>G	23	70367328	71147478	5	Chromatin_accessibility; Gene_expression_RNA_seq; Histone_modification; Promoter_activity_CAGE; TF_binding	6	0.999364	0.999364	17
TEX11/Xq13.1	147	1	No	4.103e-07	rs3123574	chrX:71028818:T>C	23	70248668	71028818	2	Gene_expression_RNA_seq; Promoter_activity_CAGE	3	0.999379	0.999379	13
TEX11/Xq13.1	148	1	No	4.693e-07	rs3125943	chrX:71028829:A>G	23	70248679	71028829	2	Gene_expression_RNA_seq; Promoter_activity_CAGE	3	0.999379	0.999379	16
TEX11/Xq13.1	149	1	No	4.705e-07	rs7879865	chrX:70548545:A>C	23	69768395	70548545	1	Gene_expression_RNA_seq	2	0.999433	0.999433	4
TEX11/Xq13.1	150	1	No	5.018e-07	rs5936623	chrX:71026532:A>T	23	70246382	71026532	1	Gene_expression_RNA_seq	2	0.999379	0.999379	8
TEX11/Xq13.1	151	1	No	5.345e-07	rs6625691	chrX:70824108:C>G	23	70043958	70824108	1	Gene_expression_RNA_seq	2	0.999379	0.999379	12
TEX11/Xq13.1	152	1	No	6.581e-07	rs5981076	chrX:71145136:T>C	23	70364986	71145136	5	Chromatin_accessibility; Gene_expression_RNA_seq; Histone_modification; Promoter_activity_CAGE; TF_binding	7	0.999379	0.999379	19
TEX11/Xq13.1	153	1	No	6.593e-07	rs5936987	chrX:70796779:T>C	23	70016629	70796779	1	Gene_expression_RNA_seq	2	0.999364	0.999364	16
TEX11/Xq13.1	154	1	No	6.774e-07	rs62608145	chrX:70986304:T>G	23	70206154	70986304	1	Gene_expression_RNA_seq	2	0.999393	0.999393	12
TEX11/Xq13.1	155	1	No	7.069e-07	rs4844285	chrX:71150394:A>G	23	70370244	71150394	1	Gene_expression_RNA_seq	2	0.999379	0.999379	11
TEX11/Xq13.1	156	1	No	7.069e-07	rs5936993	chrX:70814891:A>T	23	70034741	70814891	1	Gene_expression_RNA_seq	2	0.999379	0.999379	7
TEX11/Xq13.1	157	1	No	7.55e-07	rs6625672	chrX:70764647:T>C	23	69984497	70764647	2	Gene_expression_RNA_seq; Histone_modification	3	0.999379	0.999379	11
TEX11/Xq13.1	158	1	No	8.084e-07	rs5980712	chrX:70514099:C>G	23	69733949	70514099	1	Gene_expression_RNA_seq	2	0.999608	0.999608	5
TEX11/Xq13.1	159	1	No	8.654e-07	rs147402025	chrX:70785001:A>T	23	70004851	70785001	3	Chromatin_accessibility; Gene_expression_RNA_seq; TF_binding	4	0.999037	0.999037	12
TEX11/Xq13.1	160	1	No	8.702e-07	rs6625686	chrX:70809275:A>G	23	70029125	70809275	1	Gene_expression_RNA_seq	2	0.999379	0.999379	6
TEX11/Xq13.1	161	1	No	9.264e-07	rs12164387	chrX:70786933:A>G	23	70006783	70786933	1	Gene_expression_RNA_seq	2	0.999379	0.999379	9
TEX11/Xq13.1	162	1	No	9.753e-07	rs6525410	chrX:70734330:T>G	23	69954180	70734330	1	Gene_expression_RNA_seq	2	0.999379	0.999379	7
TEX11/Xq13.1	163	1	No	1.061e-06	rs6625678	chrX:70786326:A>G	23	70006176	70786326	3	Chromatin_accessibility; Gene_expression_RNA_seq; TF_binding	4	0.999379	0.999379	13
TEX11/Xq13.1	164	1	No	1.061e-06	rs5936984	chrX:70790769:A>T	23	70010619	70790769	1	Gene_expression_RNA_seq	2	0.999379	0.999379	8
TEX11/Xq13.1	165	1	No	1.135e-06	rs5936983	chrX:70781175:T>C	23	70001025	70781175	2	Chromatin_accessibility; Gene_expression_RNA_seq	3	0.999379	0.999379	10
TEX11/Xq13.1	166	1	No	1.135e-06	rs5936986	chrX:70793554:A>G	23	70013404	70793554	1	Gene_expression_RNA_seq	2	0.999379	0.999379	9
TEX11/Xq13.1	167	1	No	1.191e-06	rs55705435	chrX:71028784:T>C	23	70248634	71028784	2	Gene_expression_RNA_seq; Promoter_activity_CAGE	3	0.999379	0.999379	12
TEX11/Xq13.1	168	1	No	1.313e-06	rs4531217	chrX:70728295:A>G	23	69948145	70728295	1	Gene_expression_RNA_seq	2	0.999379	0.999379	8
TEX11/Xq13.1	169	1	No	1.491e-06	rs5937038	chrX:70964435:A>G	23	70184285	70964435	4	Chromatin_accessibility; Gene_expression_RNA_seq; Histone_modification; TF_binding	6	0.999379	0.999379	10
TEX11/Xq13.1	170	1	No	1.496e-06	rs5981047	chrX:70964564:A>G	23	70184414	70964564	1	Gene_expression_RNA_seq	2	0.999379	0.999379	10
TEX11/Xq13.1	171	1	No	1.566e-06	rs4844286	chrX:71151724:T>G	23	70371574	71151724	4	Gene_expression_RNA_seq; Histone_modification; Promoter_activity_CAGE; RNA_splicing	5	0.999379	0.999379	17
TEX11/Xq13.1	172	1	No	1.735e-06	rs73214855	chrX:71084356:A>T	23	70304206	71084356	1	Gene_expression_RNA_seq	2	0.999393	0.999393	9
TEX11/Xq13.1	173	1	No	1.849e-06	rs12851337	chrX:71067539:T>G	23	70287389	71067539	6	Chromatin_accessibility; Gene_expression_RNA_seq; Histone_modification; Promoter_activity_CAGE; RNA_splicing; TF_binding	7	0.999379	0.999379	20
TEX11/Xq13.1	174	1	No	1.849e-06	rs12832547	chrX:71069140:T>G	23	70288990	71069140	5	Chromatin_accessibility; Gene_expression_RNA_seq; Histone_modification; Promoter_activity_CAGE; TF_binding	6	0.999379	0.999379	13
TEX11/Xq13.1	175	1	No	1.849e-06	rs4393070	chrX:71079261:T>G	23	70299111	71079261	1	Gene_expression_RNA_seq	2	0.999379	0.999379	12
TEX11/Xq13.1	176	1	No	1.906e-06	rs7051529	chrX:71154354:A>G	23	70374204	71154354	2	Gene_expression_RNA_seq; TF_binding	3	0.99956	0.99956	13
TEX11/Xq13.1	177	1	No	1.906e-06	rs3123571	chrX:71020649:A>G	23	70240499	71020649	2	Gene_expression_RNA_seq; Promoter_activity_CAGE	3	0.999364	0.999364	14
TEX11/Xq13.1	178	1	No	1.971e-06	rs62608158	chrX:71066926:T>C	23	70286776	71066926	3	Gene_expression_RNA_seq; Histone_modification; RNA_splicing	4	0.999659	0.999659	13
TEX11/Xq13.1	179	1	No	2.002e-06	rs72628881	chrX:70917192:A>C	23	70137042	70917192	1	Gene_expression_RNA_seq	2	0.999379	0.999379	9
TEX11/Xq13.1	180	1	No	2.063e-06	rs7885833	chrX:70728250:A>G	23	69948100	70728250	1	Gene_expression_RNA_seq	2	0.999393	0.999393	11
TEX11/Xq13.1	181	1	No	2.1e-06	rs12844037	chrX:71039301:A>C	23	70259151	71039301	2	Gene_expression_RNA_seq; Promoter_activity_CAGE	3	0.999379	0.999379	13
TEX11/Xq13.1	182	1	No	2.1e-06	rs62608155	chrX:71048384:T>C	23	70268234	71048384	1	Gene_expression_RNA_seq	2	0.999507	0.999507	17
TEX11/Xq13.1	183	1	No	2.1e-06	rs12862092	chrX:71042045:A>G	23	70261895	71042045	1	Gene_expression_RNA_seq	2	0.999379	0.999379	9
TEX11/Xq13.1	184	1	No	2.237e-06	rs12860873	chrX:71056116:A>G	23	70275966	71056116	3	Gene_expression_RNA_seq; Histone_modification; Promoter_activity_CAGE	4	0.999379	0.999379	16
TEX11/Xq13.1	185	1	No	2.276e-06	rs4313322	chrX:70916147:A>C	23	70135997	70916147	3	Chromatin_accessibility; Gene_expression_RNA_seq; TF_binding	4	0.999379	0.999379	12
TEX11/Xq13.1	186	1	No	2.382e-06	rs12849838	chrX:71045392:A>G	23	70265242	71045392	3	Chromatin_accessibility; Gene_expression_RNA_seq; Promoter_activity_CAGE	4	0.999924	0.999924	16
TEX11/Xq13.1	187	1	No	2.65e-06	rs4844282	chrX:71120888:A>G	23	70340738	71120888	4	Gene_expression_RNA_seq; Histone_modification; Promoter_activity_CAGE; RNA_splicing	5	0.999379	0.999379	13
TEX11/Xq13.1	188	1	No	2.701e-06	rs62609561	chrX:71067833:C>G	23	70287683	71067833	6	Chromatin_accessibility; Gene_expression_RNA_seq; Histone_modification; Promoter_activity_CAGE; RNA_splicing; TF_binding	8	0.999379	0.999379	22
TEX11/Xq13.1	189	1	No	3.061e-06	rs3125946	chrX:71040892:T>C	23	70260742	71040892	4	Chromatin_accessibility; Gene_expression_RNA_seq; Promoter_activity_CAGE; TF_binding	5	0.999379	0.999379	14
TEX11/Xq13.1	190	1	No	3.379e-06	rs5936590	chrX:70740087:C>G	23	69959937	70740087	1	Gene_expression_RNA_seq	2	0.999379	0.999379	7
TEX11/Xq13.1	191	1	No	3.451e-06	rs4266805	chrX:70728523:C>G	23	69948373	70728523	1	Gene_expression_RNA_seq	2	0.999379	0.999379	7
TEX11/Xq13.1	192	1	No	3.467e-06	rs12838378	chrX:71090773:T>C	23	70310623	71090773	1	Gene_expression_RNA_seq	2	0.999364	0.999364	11
TEX11/Xq13.1	193	1	No	4.329e-06	rs1130009	chrX:71104307:T>C	23	70324157	71104307	6	Chromatin_accessibility; Gene_expression_RNA_seq; Histone_modification; Promoter_activity_CAGE; RNA_splicing; TF_binding	9	0.999674	0.999674	26
TEX11/Xq13.1	194	1	No	4.388e-06	rs62608111	chrX:70944770:A>G	23	70164620	70944770	1	Gene_expression_RNA_seq	2	0.999379	0.999379	12
TEX11/Xq13.1	195	1	No	4.934e-06	rs34211894	chrX:71062846:A>G	23	70282696	71062846	3	Gene_expression_RNA_seq; Promoter_activity_CAGE; RNA_splicing	4	0.999529	0.999529	15
TEX11/Xq13.1	196	1	No	5.016e-06	rs5981069	chrX:71093912:T>C	23	70313762	71093912	2	Chromatin_accessibility; Gene_expression_RNA_seq	3	0.999364	0.999364	13
TEX11/Xq13.1	197	1	No	5.115e-06	rs12116012	chrX:71077066:A>T	23	70296916	71077066	1	Gene_expression_RNA_seq	2	0.999379	0.999379	10
TEX11/Xq13.1	198	1	No	5.19e-06	rs5030618	chrX:71128494:A>G	23	70348344	71128494	3	Gene_expression_RNA_seq; Promoter_activity_CAGE; RNA_splicing	4	0.999667	0.999667	16
TEX11/Xq13.1	199	1	No	5.262e-06	rs6780	chrX:71059642:A>C	23	70279492	71059642	3	Gene_expression_RNA_seq; Promoter_activity_CAGE; RNA_splicing	4	0.999379	0.999379	18
TEX11/Xq13.1	200	1	No	5.332e-06	rs4489469	chrX:71100139:A>C	23	70319989	71100139	3	Gene_expression_RNA_seq; Promoter_activity_CAGE; RNA_splicing	4	0.999364	0.999364	13
TEX11/Xq13.1	201	1	No	5.512e-06	rs62609586	chrX:71121319:A>C	23	70341169	71121319	3	Gene_expression_RNA_seq; Promoter_activity_CAGE; RNA_splicing	5	0.999364	0.999364	14
TEX11/Xq13.1	202	1	No	5.568e-06	rs5936966	chrX:70727308:T>C	23	69947158	70727308	1	Gene_expression_RNA_seq	1	0.999379	0.999379	4
TEX11/Xq13.1	203	1	No	5.853e-06	rs12841977	chrX:71123771:A>G	23	70343621	71123771	4	Chromatin_accessibility; Gene_expression_RNA_seq; Promoter_activity_CAGE; RNA_splicing	5	0.999379	0.999379	15
TEX11/Xq13.1	204	1	No	5.961e-06	rs5936959	chrX:70710007:A>G	23	69929857	70710007	2	Gene_expression_RNA_seq; Histone_modification	3	0.999379	0.999379	9
TEX11/Xq13.1	205	1	No	5.982e-06	rs3125947	chrX:71043934:T>C	23	70263784	71043934	1	Gene_expression_RNA_seq	2	0.999379	0.999379	10
TEX11/Xq13.1	206	1	No	6.021e-06	rs12008108	chrX:71097435:A>G	23	70317285	71097435	4	Chromatin_accessibility; Gene_expression_RNA_seq; Histone_modification; Promoter_activity_CAGE	5	0.999379	0.999379	16
TEX11/Xq13.1	207	1	No	6.105e-06	rs4844253	chrX:70710021:A>G	23	69929871	70710021	2	Gene_expression_RNA_seq; Histone_modification	3	0.999379	0.999379	7
TEX11/Xq13.1	208	1	No	6.376e-06	rs6653179	chrX:71055982:A>C	23	70275832	71055982	3	Gene_expression_RNA_seq; Histone_modification; Promoter_activity_CAGE	4	0.999393	0.999393	12
TEX11/Xq13.1	209	1	No	6.397e-06	rs5980741	chrX:71094569:T>G	23	70314419	71094569	2	Gene_expression_RNA_seq; Histone_modification	3	0.999364	0.999364	12
TEX11/Xq13.1	210	1	No	6.596e-06	rs12850852	chrX:71119648:T>C	23	70339498	71119648	6	Chromatin_accessibility; Gene_expression_RNA_seq; Histone_modification; Promoter_activity_CAGE; RNA_splicing; TF_binding	8	0.999379	0.999379	21
TEX11/Xq13.1	211	1	No	6.795e-06	rs12846245	chrX:71048683:A>G	23	70268533	71048683	1	Gene_expression_RNA_seq	2	0.999379	0.999379	13
TEX11/Xq13.1	212	1	No	6.981e-06	rs4240816	chrX:70709858:C>G	23	69929708	70709858	2	Gene_expression_RNA_seq; Histone_modification	3	0.999379	0.999379	9
TEX11/Xq13.1	213	1	No	7.001e-06	rs73214869	chrX:71125833:T>G	23	70345683	71125833	4	Chromatin_accessibility; Gene_expression_RNA_seq; Promoter_activity_CAGE; RNA_splicing	5	0.999379	0.999379	14
TEX11/Xq13.1	214	1	No	7.16e-06	rs4379599	chrX:70798375:T>C	23	70018225	70798375	2	Gene_expression_RNA_seq; Histone_modification	3	0.999379	0.999379	13
TEX11/Xq13.1	215	1	No	7.16e-06	rs5936981	chrX:70768385:T>C	23	69988235	70768385	1	Gene_expression_RNA_seq	2	0.999379	0.999379	9
TEX11/Xq13.1	216	1	No	7.16e-06	rs6525418	chrX:70786012:A>G	23	70005862	70786012	1	Gene_expression_RNA_seq	2	0.999379	0.999379	7
TEX11/Xq13.1	217	1	No	7.368e-06	rs6525401	chrX:70708980:T>C	23	69928830	70708980	2	Gene_expression_RNA_seq; Histone_modification	3	0.999379	0.999379	11
TEX11/Xq13.1	218	1	No	7.429e-06	rs5030619	chrX:71130097:A>C	23	70349947	71130097	4	Gene_expression_RNA_seq; Promoter_activity_CAGE; RNA_splicing; TF_binding	6	0.999379	0.999379	15
TEX11/Xq13.1	219	1	No	7.429e-06	rs12837203	chrX:71114383:A>G	23	70334233	71114383	1	Gene_expression_RNA_seq	2	0.999379	0.999379	13
TEX11/Xq13.1	220	1	No	7.542e-06	rs6525416	chrX:70780022:T>C	23	69999872	70780022	1	Gene_expression_RNA_seq	2	0.999379	0.999379	9
TEX11/Xq13.1	221	1	No	7.641e-06	rs5030616	chrX:71124913:T>G	23	70344763	71124913	3	Gene_expression_RNA_seq; Promoter_activity_CAGE; RNA_splicing	4	0.999379	0.999379	13
TEX11/Xq13.1	222	1	No	7.688e-06	rs5936979	chrX:70757089:A>G	23	69976939	70757089	1	Gene_expression_RNA_seq	2	0.999379	0.999379	15
TEX11/Xq13.1	223	1	No	7.922e-06	rs139954874	chrX:70920176:A>T	23	70140026	70920176	1	Gene_expression_RNA_seq	2	0.999379	0.999379	13
TEX11/Xq13.1	224	1	No	8.176e-06	rs5981079	chrX:71152405:T>C	23	70372255	71152405	4	Gene_expression_RNA_seq; Promoter_activity_CAGE; RNA_splicing; TF_binding	5	0.999379	0.999379	12
TEX11/Xq13.1	225	1	No	8.217e-06	rs3123577	chrX:71040160:T>C	23	70260010	71040160	3	Gene_expression_RNA_seq; Histone_modification; Promoter_activity_CAGE	4	0.999379	0.999379	16
TEX11/Xq13.1	226	1	No	8.217e-06	rs6625663	chrX:70720583:A>G	23	69940433	70720583	1	Gene_expression_RNA_seq	2	0.999379	0.999379	7
TEX11/Xq13.1	227	1	No	8.362e-06	rs4523430	chrX:71117445:T>C	23	70337295	71117445	2	Gene_expression_RNA_seq; Histone_modification	3	0.999379	0.999379	13
TEX11/Xq13.1	228	1	No	8.368e-06	rs4400531	chrX:70784394:A>G	23	70004244	70784394	2	Chromatin_accessibility; Gene_expression_RNA_seq	3	0.999379	0.999379	10
TEX11/Xq13.1	229	1	No	8.368e-06	rs4568754	chrX:70772820:T>C	23	69992670	70772820	2	Gene_expression_RNA_seq; Histone_modification	3	0.999379	0.999379	7
TEX11/Xq13.1	230	1	No	8.751e-06	rs3123576	chrX:71038071:A>G	23	70257921	71038071	1	Gene_expression_RNA_seq	2	0.999379	0.999379	14
TEX11/Xq13.1	231	1	No	8.812e-06	rs5981010	chrX:70774207:A>G	23	69994057	70774207	2	Gene_expression_RNA_seq; Histone_modification	3	0.999393	0.999393	10
TEX11/Xq13.1	232	1	No	8.87e-06	rs12843026	chrX:71132666:A>G	23	70352516	71132666	4	Chromatin_accessibility; Gene_expression_RNA_seq; Promoter_activity_CAGE; RNA_splicing	5	0.999379	0.999379	15
TEX11/Xq13.1	233	1	No	8.87e-06	rs34601533	chrX:71117175:T>G	23	70337025	71117175	2	Gene_expression_RNA_seq; Histone_modification	3	0.999379	0.999379	13
TEX11/Xq13.1	234	1	No	9.279e-06	rs6525419	chrX:70787450:A>C	23	70007300	70787450	2	Gene_expression_RNA_seq; Histone_modification	3	0.999379	0.999379	10
TEX11/Xq13.1	235	1	No	9.344e-06	rs4844270	chrX:70857147:T>C	23	70076997	70857147	1	Gene_expression_RNA_seq	2	0.999379	0.999379	10
TEX11/Xq13.1	236	1	No	9.407e-06	rs10521349	chrX:71132567:T>C	23	70352417	71132567	3	Gene_expression_RNA_seq; Promoter_activity_CAGE; RNA_splicing	4	0.999379	0.999379	14
TEX11/Xq13.1	237	1	No	9.407e-06	rs36072155	chrX:71142117:A>G	23	70361967	71142117	3	Gene_expression_RNA_seq; Promoter_activity_CAGE; RNA_splicing	4	0.999364	0.999364	16
TEX11/Xq13.1	238	1	No	1.016e-05	rs5981016	chrX:70872983:C>G	23	70092833	70872983	1	Gene_expression_RNA_seq	2	0.999349	0.999349	6
TEX11/Xq13.1	239	1	No	1.022e-05	rs62609584	chrX:71120472:C>G	23	70340322	71120472	2	Gene_expression_RNA_seq; Histone_modification	3	0.999364	0.999364	17
TEX11/Xq13.1	240	1	No	1.028e-05	rs5936978	chrX:70756929:C>G	23	69976779	70756929	2	Chromatin_accessibility; Gene_expression_RNA_seq	3	0.999379	0.999379	9
TEX11/Xq13.1	241	1	No	1.044e-05	rs5936985	chrX:70791923:A>G	23	70011773	70791923	1	Gene_expression_RNA_seq	2	0.999379	0.999379	9
TEX11/Xq13.1	242	1	No	1.083e-05	rs2025553	chrX:70651742:T>C	23	69871592	70651742	2	Gene_expression_RNA_seq; Histone_modification	3	0.999379	0.999379	11
TEX11/Xq13.1	243	1	No	1.121e-05	rs62609614	chrX:71145595:A>G	23	70365445	71145595	6	Chromatin_accessibility; Gene_expression_RNA_seq; Histone_modification; Promoter_activity_CAGE; RNA_splicing; TF_binding	9	0.999379	0.999379	24
TEX11/Xq13.1	244	1	No	1.124e-05	rs5981065	chrX:71072350:A>G	23	70292200	71072350	1	Gene_expression_RNA_seq	2	0.999379	0.999379	10
TEX11/Xq13.1	245	1	No	1.191e-05	rs17216855	chrX:70873026:A>C	23	70092876	70873026	1	Gene_expression_RNA_seq	2	0.999379	0.999379	13
TEX11/Xq13.1	246	1	No	1.251e-05	rs5981082	chrX:71159011:T>C	23	70378861	71159011	1	Gene_expression_RNA_seq	2	0.999379	0.999379	11
TEX11/Xq13.1	247	1	No	1.286e-05	rs62609611	chrX:71142722:T>G	23	70362572	71142722	4	Chromatin_accessibility; Gene_expression_RNA_seq; Histone_modification; RNA_splicing	6	0.99998	0.99998	20
TEX11/Xq13.1	248	1	No	1.286e-05	rs12841062	chrX:71088370:A>G	23	70308220	71088370	1	Gene_expression_RNA_seq	2	0.99942	0.99942	12
TEX11/Xq13.1	249	1	No	1.301e-05	rs5936577	chrX:70630181:A>G	23	69850031	70630181	2	Gene_expression_RNA_seq; Histone_modification	3	0.999379	0.999379	7
TEX11/Xq13.1	250	1	No	1.301e-05	rs12557433	chrX:71048566:T>C	23	70268416	71048566	1	Gene_expression_RNA_seq	2	0.999379	0.999379	8
TEX11/Xq13.1	251	1	No	1.301e-05	rs3125945	chrX:71038886:A>G	23	70258736	71038886	1	Gene_expression_RNA_seq	2	0.999379	0.999379	9
TEX11/Xq13.1	252	1	No	1.323e-05	rs5981021	chrX:70884937:T>C	23	70104787	70884937	1	Gene_expression_RNA_seq	2	0.999379	0.999379	10
TEX11/Xq13.1	253	1	No	1.419e-05	rs5937007	chrX:70863718:A>G	23	70083568	70863718	2	Chromatin_accessibility; Gene_expression_RNA_seq	3	0.999379	0.999379	12
TEX11/Xq13.1	254	1	No	1.469e-05	rs5937000	chrX:70827938:T>C	23	70047788	70827938	1	Gene_expression_RNA_seq	2	0.999379	0.999379	11
TEX11/Xq13.1	255	1	No	1.56e-05	rs10127395	chrX:71158679:T>G	23	70378529	71158679	1	Gene_expression_RNA_seq	2	0.999364	0.999364	13
TEX11/Xq13.1	256	1	No	1.614e-05	rs62609610	chrX:71142640:A>G	23	70362490	71142640	3	Gene_expression_RNA_seq; Promoter_activity_CAGE; RNA_splicing	5	0.999379	0.999379	16
TEX11/Xq13.1	257	1	No	1.643e-05	rs12839587	chrX:71136032:A>T	23	70355882	71136032	3	Gene_expression_RNA_seq; Promoter_activity_CAGE; RNA_splicing	4	0.999379	0.999379	11
TEX11/Xq13.1	258	1	No	1.657e-05	rs1883069	chrX:71162425:T>C	23	70382275	71162425	2	Chromatin_accessibility; Gene_expression_RNA_seq	3	0.999379	0.999379	13
TEX11/Xq13.1	259	1	No	1.666e-05	rs11795627	chrX:70737591:T>C	23	69957441	70737591	2	Gene_expression_RNA_seq; Histone_modification	3	0.999379	0.999379	12
TEX11/Xq13.1	260	1	No	1.679e-05	rs5981072	chrX:71099692:T>C	23	70319542	71099692	3	Gene_expression_RNA_seq; Histone_modification; RNA_splicing	5	0.999379	0.999379	13
TEX11/Xq13.1	261	1	No	1.708e-05	rs11094162	chrX:70618445:A>G	23	69838295	70618445	1	Gene_expression_RNA_seq	2	0.999379	0.999379	11
TEX11/Xq13.1	262	1	No	1.717e-05	rs4551517	chrX:70884757:A>G	23	70104607	70884757	1	Gene_expression_RNA_seq	2	0.999379	0.999379	9
TEX11/Xq13.1	263	1	No	1.717e-05	rs5981020	chrX:70882398:A>C	23	70102248	70882398	1	Gene_expression_RNA_seq	2	0.999379	0.999379	10
TEX11/Xq13.1	264	1	No	1.734e-05	rs4610915	chrX:70733351:C>G	23	69953201	70733351	1	Gene_expression_RNA_seq	2	0.999379	0.999379	10
TEX11/Xq13.1	265	1	No	1.869e-05	rs7886134	chrX:71163594:T>C	23	70383444	71163594	1	Gene_expression_RNA_seq	2	0.999379	0.999379	12
TEX11/Xq13.1	266	1	No	1.888e-05	rs6625699	chrX:70861722:T>C	23	70081572	70861722	1	Gene_expression_RNA_seq	2	0.999379	0.999379	10
TEX11/Xq13.1	267	1	No	1.931e-05	rs12397198	chrX:70885578:T>C	23	70105428	70885578	1	Gene_expression_RNA_seq	2	0.999379	0.999379	8
TEX11/Xq13.1	268	1	No	2.074e-05	rs2404469	chrX:70478873:T>C	23	69698723	70478873	5	Chromatin_accessibility; Gene_expression_RNA_seq; Histone_modification; Promoter_activity_CAGE; RNA_splicing	7	0.999379	0.999379	14
TEX11/Xq13.1	269	1	No	2.083e-05	rs12843269	chrX:71088068:A>T	23	70307918	71088068	1	Gene_expression_RNA_seq	2	0.999379	0.999379	8
TEX11/Xq13.1	270	1	No	2.2e-05	rs7881065	chrX:71160028:A>G	23	70379878	71160028	1	Gene_expression_RNA_seq	2	0.999379	0.999379	13
TEX11/Xq13.1	271	1	No	2.203e-05	rs5980944	chrX:70473405:T>C	23	69693255	70473405	3	Chromatin_accessibility; Gene_expression_RNA_seq; Promoter_activity_CAGE	4	0.999471	0.999471	4
TEX11/Xq13.1	272	1	No	2.203e-05	rs5936582	chrX:70698607:C>G	23	69918457	70698607	2	Gene_expression_RNA_seq; Histone_modification	3	0.999379	0.999379	9
TEX11/Xq13.1	273	1	No	2.203e-05	rs12837920	chrX:70701918:T>C	23	69921768	70701918	1	Gene_expression_RNA_seq	2	0.999379	0.999379	10
TEX11/Xq13.1	274	1	No	2.235e-05	rs12010766	chrX:70452805:T>C	23	69672655	70452805	6	Chromatin_accessibility; Gene_expression_RNA_seq; Histone_modification; Promoter_activity_CAGE; RNA_splicing; TF_binding	9	0.999483	0.999483	17
TEX11/Xq13.1	275	1	No	2.303e-05	rs4844255	chrX:70717443:T>C	23	69937293	70717443	1	Gene_expression_RNA_seq	2	0.999379	0.999379	7
TEX11/Xq13.1	276	1	No	2.313e-05	rs6525417	chrX:70785526:C>G	23	70005376	70785526	3	Chromatin_accessibility; Gene_expression_RNA_seq; Histone_modification	4	0.999379	0.999379	9
TEX11/Xq13.1	277	1	No	2.34e-05	rs2274309	chrX:70453961:T>C	23	69673811	70453961	6	Chromatin_accessibility; Gene_expression_RNA_seq; Histone_modification; Promoter_activity_CAGE; RNA_splicing; TF_binding	8	0.999471	0.999471	15
TEX11/Xq13.1	278	1	No	2.34e-05	rs2031553	chrX:70478305:A>G	23	69698155	70478305	4	Gene_expression_RNA_seq; Histone_modification; Promoter_activity_CAGE; RNA_splicing	6	0.999379	0.999379	11
TEX11/Xq13.1	279	1	No	2.34e-05	rs6525367	chrX:70470609:A>G	23	69690459	70470609	3	Gene_expression_RNA_seq; Histone_modification; RNA_splicing	4	0.999393	0.999393	11
TEX11/Xq13.1	280	1	No	2.389e-05	rs9887450	chrX:71093814:T>G	23	70313664	71093814	2	Chromatin_accessibility; Gene_expression_RNA_seq	3	0.999507	0.999507	13
TEX11/Xq13.1	281	1	No	2.419e-05	rs4468075	chrX:70706543:A>G	23	69926393	70706543	1	Gene_expression_RNA_seq	2	0.999379	0.999379	10
TEX11/Xq13.1	282	1	No	2.433e-05	rs5981012	chrX:70819949:A>G	23	70039799	70819949	2	Gene_expression_RNA_seq; Histone_modification	3	0.999379	0.999379	11
TEX11/Xq13.1	283	1	No	2.484e-05	rs4129426	chrX:70701498:T>C	23	69921348	70701498	2	Chromatin_accessibility; Gene_expression_RNA_seq	3	0.999379	0.999379	10
TEX11/Xq13.1	284	1	No	2.484e-05	rs5980708	chrX:70484481:T>G	23	69704331	70484481	2	Gene_expression_RNA_seq; RNA_splicing	3	0.999379	0.999379	6
TEX11/Xq13.1	285	1	No	2.548e-05	rs61495839	chrX:71156019:A>G	23	70375869	71156019	3	Gene_expression_RNA_seq; Promoter_activity_CAGE; RNA_splicing	4	0.999393	0.999393	11
TEX11/Xq13.1	286	1	No	2.593e-05	rs4531218	chrX:70834481:A>C	23	70054331	70834481	2	Chromatin_accessibility; Gene_expression_RNA_seq	3	0.999393	0.999393	9
TEX11/Xq13.1	287	1	No	2.593e-05	rs6625675	chrX:70778686:A>G	23	69998536	70778686	1	Gene_expression_RNA_seq	2	0.999393	0.999393	10
TEX11/Xq13.1	288	1	No	2.593e-05	rs12156825	chrX:70776971:A>G	23	69996821	70776971	1	Gene_expression_RNA_seq	2	0.999379	0.999379	8
TEX11/Xq13.1	289	1	No	2.637e-05	rs5980947	chrX:70480540:A>G	23	69700390	70480540	6	Chromatin_accessibility; Gene_expression_RNA_seq; Histone_modification; Promoter_activity_CAGE; RNA_splicing; TF_binding	8	0.99957	0.99957	13
TEX11/Xq13.1	290	1	No	2.751e-05	rs4844244	chrX:70640968:C>G	23	69860818	70640968	4	Chromatin_accessibility; Gene_expression_RNA_seq; Histone_modification; TF_binding	5	0.999379	0.999379	12
TEX11/Xq13.1	291	1	No	2.8e-05	rs6525369	chrX:70479891:A>G	23	69699741	70479891	5	Chromatin_accessibility; Gene_expression_RNA_seq; Histone_modification; Promoter_activity_CAGE; TF_binding	6	0.999379	0.999379	10
TEX11/Xq13.1	292	1	No	2.892e-05	rs5980729	chrX:70881050:A>G	23	70100900	70881050	1	Gene_expression_RNA_seq	2	0.999379	0.999379	12
TEX11/Xq13.1	293	1	No	2.971e-05	rs5980949	chrX:70483455:A>G	23	69703305	70483455	1	Gene_expression_RNA_seq	2	0.999459	0.999459	6
TEX11/Xq13.1	294	1	No	2.971e-05	rs5980709	chrX:70484521:T>G	23	69704371	70484521	1	Gene_expression_RNA_seq	2	0.999379	0.999379	3
TEX11/Xq13.1	295	1	No	2.98e-05	rs12857595	chrX:71104547:A>G	23	70324397	71104547	4	Gene_expression_RNA_seq; Histone_modification; Promoter_activity_CAGE; RNA_splicing	5	0.999364	0.999364	16
TEX11/Xq13.1	296	1	No	3.002e-05	rs1325094	chrX:70624947:A>G	23	69844797	70624947	2	Gene_expression_RNA_seq; Histone_modification	3	0.999393	0.999393	7
TEX11/Xq13.1	297	1	No	3.091e-05	rs150094624	chrX:70731210:T>C	23	69951060	70731210	2	Gene_expression_RNA_seq; Histone_modification	3	0.999379	0.999379	9
TEX11/Xq13.1	298	1	No	3.344e-05	rs5936948	chrX:70646647:C>G	23	69866497	70646647	2	Gene_expression_RNA_seq; Histone_modification	3	0.999379	0.999379	9
TEX11/Xq13.1	299	1	No	3.344e-05	rs5936580	chrX:70686351:A>G	23	69906201	70686351	1	Gene_expression_RNA_seq	2	0.999364	0.999364	4
VEZT/12q22	1	1	Yes	6.744e-14	rs12320196	chr12:95251609:A>G	12	95645385	95251609	5	Chromatin_accessibility; Gene_expression_RNA_seq; Histone_modification; Promoter_activity_CAGE; RNA_splicing	6	0.997016	0.997016	9
VEZT/12q22	2	1	No	6.744e-14	rs4762308	chr12:95255237:A>G	12	95649013	95255237	3	Gene_expression_RNA_seq; Promoter_activity_CAGE; RNA_splicing	5	0.992195	0.992195	12
VEZT/12q22	3	1	No	8.408e-14	rs7967229	chr12:95249522:A>T	12	95643298	95249522	6	Chromatin_accessibility; Gene_expression_RNA_seq; Histone_modification; Promoter_activity_CAGE; RNA_splicing; TF_binding	7	0.989003	0.989003	14
VEZT/12q22	4	1	No	1.047e-13	rs10859856	chr12:95237500:T>C	12	95631276	95237500	5	Chromatin_accessibility; Gene_expression_RNA_seq; Histone_modification; Promoter_activity_CAGE; RNA_splicing	7	0.997575	0.997575	13
VEZT/12q22	5	1	No	1.621e-13	rs6538622	chr12:95233461:A>G	12	95627237	95233461	4	Gene_expression_RNA_seq; Histone_modification; Promoter_activity_CAGE; RNA_splicing	5	0.992713	0.992713	12
VEZT/12q22	6	1	No	3.061e-13	rs7954978	chr12:95253459:A>G	12	95647235	95253459	5	Chromatin_accessibility; Gene_expression_RNA_seq; Histone_modification; Promoter_activity_CAGE; RNA_splicing	8	0.989003	0.989003	14
VEZT/12q22	7	1	No	3.061e-13	rs10859858	chr12:95245900:T>C	12	95639676	95245900	3	Gene_expression_RNA_seq; Histone_modification; RNA_splicing	4	0.991046	0.991046	8
VEZT/12q22	8	1	No	3.394e-13	rs10161330	chr12:95248392:A>G	12	95642168	95248392	5	Chromatin_accessibility; Gene_expression_RNA_seq; Histone_modification; Promoter_activity_CAGE; RNA_splicing	7	0.993039	0.993039	14
VEZT/12q22	9	1	No	3.394e-13	rs12371088	chr12:95284611:A>G	12	95678387	95284611	4	Gene_expression_RNA_seq; Histone_modification; Promoter_activity_CAGE; RNA_splicing	5	0.997016	0.993008	13
VEZT/12q22	10	1	No	3.394e-13	rs7967299	chr12:95279408:A>G	12	95673184	95279408	4	Chromatin_accessibility; Gene_expression_RNA_seq; Promoter_activity_CAGE; RNA_splicing	5	0.990997	0.983435	12
VEZT/12q22	11	1	No	3.394e-13	rs3816838	chr12:95274661:T>G	12	95668437	95274661	3	Gene_expression_RNA_seq; Promoter_activity_CAGE; RNA_splicing	4	0.998728	0.998728	14
VEZT/12q22	12	1	No	3.394e-13	rs1038652	chr12:95265236:T>C	12	95659012	95265236	3	Gene_expression_RNA_seq; Promoter_activity_CAGE; RNA_splicing	4	0.990411	0.990411	12
VEZT/12q22	13	1	No	3.394e-13	rs7957257	chr12:95264993:A>T	12	95658769	95264993	2	Gene_expression_RNA_seq; Promoter_activity_CAGE	3	0.990574	0.990574	13
VEZT/12q22	14	1	No	3.394e-13	rs4762166	chr12:95281631:T>C	12	95675407	95281631	2	Gene_expression_RNA_seq; RNA_splicing	3	0.982268	0.982268	10
VEZT/12q22	15	1	No	3.659e-13	rs7309252	chr12:95293721:A>T	12	95687497	95293721	3	Gene_expression_RNA_seq; Promoter_activity_CAGE; RNA_splicing	4	0.999972	0.998401	15
VEZT/12q22	16	1	No	3.659e-13	rs7966079	chr12:95305464:T>C	12	95699240	95305464	3	Gene_expression_RNA_seq; Histone_modification; Promoter_activity_CAGE	4	0.979689	0.979689	13
VEZT/12q22	17	1	No	4.061e-13	rs3596	chr12:95302644:A>G	12	95696420	95302644	3	Gene_expression_RNA_seq; Promoter_activity_CAGE; RNA_splicing	4	0.999506	0.999319	14
VEZT/12q22	18	1	No	4.061e-13	rs10777679	chr12:95264506:A>G	12	95658282	95264506	3	Gene_expression_RNA_seq; Promoter_activity_CAGE; RNA_splicing	4	0.989251	0.989251	10
VEZT/12q22	19	1	No	4.061e-13	rs4471514	chr12:95273561:T>C	12	95667337	95273561	3	Gene_expression_RNA_seq; Promoter_activity_CAGE; RNA_splicing	4	0.984873	0.984873	10
VEZT/12q22	20	1	No	4.061e-13	rs11107959	chr12:95278866:T>C	12	95672642	95278866	2	Gene_expression_RNA_seq; RNA_splicing	3	0.989427	0.989427	9
VEZT/12q22	21	1	No	4.506e-13	rs7310833	chr12:95216444:A>G	12	95610220	95216444	6	Chromatin_accessibility; Gene_expression_RNA_seq; Histone_modification; Promoter_activity_CAGE; RNA_splicing; TF_binding	7	0.996729	0.995798	15
VEZT/12q22	22	1	No	4.506e-13	rs4762326	chr12:95275175:T>C	12	95668951	95275175	2	Gene_expression_RNA_seq; RNA_splicing	3	0.999234	0.999234	10
VEZT/12q22	23	1	No	4.506e-13	rs10859863	chr12:95268033:T>C	12	95661809	95268033	2	Gene_expression_RNA_seq; RNA_splicing	3	0.990788	0.986188	11
VEZT/12q22	24	1	No	4.617e-13	rs10859857	chr12:95237780:C>G	12	95631556	95237780	4	Chromatin_accessibility; Gene_expression_RNA_seq; Histone_modification; Promoter_activity_CAGE	6	0.992014	0.992014	12
VEZT/12q22	25	1	No	4.998e-13	rs6538618	chr12:95217409:T>C	12	95611185	95217409	6	Chromatin_accessibility; Gene_expression_RNA_seq; Histone_modification; Promoter_activity_CAGE; RNA_splicing; TF_binding	9	0.999599	0.999599	22
VEZT/12q22	26	1	No	5.664e-13	rs10777677	chr12:95224053:A>G	12	95617829	95224053	4	Gene_expression_RNA_seq; Histone_modification; Promoter_activity_CAGE; RNA_splicing	5	0.994951	0.994951	14
VEZT/12q22	27	1	No	6.943e-13	rs10859853	chr12:95221177:T>C	12	95614953	95221177	4	Gene_expression_RNA_seq; Histone_modification; Promoter_activity_CAGE; RNA_splicing	5	0.995394	0.995394	12
VEZT/12q22	28	1	No	7.685e-13	rs1964592	chr12:95250232:T>C	12	95644008	95250232	4	Gene_expression_RNA_seq; Histone_modification; Promoter_activity_CAGE; RNA_splicing	5	0.99164	0.99164	10
VEZT/12q22	29	1	No	7.814e-13	rs12423799	chr12:95285333:A>G	12	95679109	95285333	3	Gene_expression_RNA_seq; Promoter_activity_CAGE; RNA_splicing	4	0.981862	0.981862	11
VEZT/12q22	30	1	No	1.419e-12	rs10777678	chr12:95234690:A>T	12	95628466	95234690	2	Gene_expression_RNA_seq; RNA_splicing	3	0.989962	0.989962	7
VEZT/12q22	31	1	No	2.025e-11	rs10777675	chr12:95208543:A>T	12	95602319	95208543	1	Gene_expression_RNA_seq	2	0.968159	0.968159	8
VEZT/12q22	32	1	No	4.036e-11	rs6538615	chr12:95194080:T>C	12	95587856	95194080	2	Gene_expression_RNA_seq; RNA_splicing	4	0.995587	0.968863	11
VEZT/12q22	33	1	No	5.214e-11	rs4762347	chr12:95301865:T>C	12	95695641	95301865	4	Gene_expression_RNA_seq; Histone_modification; Promoter_activity_CAGE; RNA_splicing	5	0.997937	0.988224	15
VEZT/12q22	34	1	No	5.316e-11	rs7309080	chr12:95198430:T>C	12	95592206	95198430	2	Gene_expression_RNA_seq; RNA_splicing	3	0.984028	0.984028	8
VEZT/12q22	35	1	No	5.641e-11	rs4762337	chr12:95292618:A>G	12	95686394	95292618	2	Gene_expression_RNA_seq; Promoter_activity_CAGE	3	0.980588	0.980588	12
VEZT/12q22	36	1	No	6.366e-11	rs10777684	chr12:95315539:A>G	12	95709315	95315539	1	Gene_expression_RNA_seq	2	0.979689	0.979689	8
VEZT/12q22	37	1	No	6.603e-11	rs4417384	chr12:95297763:A>C	12	95691539	95297763	3	Gene_expression_RNA_seq; Promoter_activity_CAGE; RNA_splicing	4	0.994695	0.994695	10
VEZT/12q22	38	1	No	6.603e-11	rs7309226	chr12:95293652:A>G	12	95687428	95293652	2	Gene_expression_RNA_seq; RNA_splicing	3	0.981447	0.981447	7
VEZT/12q22	39	1	No	7.005e-11	rs6419373	chr12:95173689:T>C	12	95567465	95173689	6	Chromatin_accessibility; Gene_expression_RNA_seq; Histone_modification; Promoter_activity_CAGE; RNA_splicing; TF_binding	8	0.993197	0.993197	14
VEZT/12q22	40	1	No	7.005e-11	rs10859844	chr12:95179264:T>G	12	95573040	95179264	3	Chromatin_accessibility; Gene_expression_RNA_seq; Histone_modification	4	0.97109	0.97109	7
VEZT/12q22	41	1	No	7.142e-11	rs3751272	chr12:95257317:T>G	12	95651093	95257317	3	Gene_expression_RNA_seq; Promoter_activity_CAGE; RNA_splicing	4	0.994815	0.994815	12
VEZT/12q22	42	1	No	7.18e-11	rs7309426	chr12:95198496:A>G	12	95592272	95198496	1	Gene_expression_RNA_seq	2	0.968159	0.968159	7
VEZT/12q22	43	1	No	7.724e-11	rs10745720	chr12:95278128:A>G	12	95671904	95278128	5	Chromatin_accessibility; Gene_expression_RNA_seq; Histone_modification; Promoter_activity_CAGE; RNA_splicing	6	0.986078	0.984873	13
VEZT/12q22	44	1	No	7.724e-11	rs4762161	chr12:95272547:A>C	12	95666323	95272547	4	Gene_expression_RNA_seq; Promoter_activity_CAGE; RNA_splicing; TF_binding	5	0.991401	0.985213	13
VEZT/12q22	45	1	No	7.724e-11	rs2886933	chr12:95272136:T>C	12	95665912	95272136	4	Gene_expression_RNA_seq; Histone_modification; Promoter_activity_CAGE; RNA_splicing	4	0.986188	0.986188	9
VEZT/12q22	46	1	No	7.724e-11	rs4762327	chr12:95277548:A>G	12	95671324	95277548	3	Gene_expression_RNA_seq; Histone_modification; Promoter_activity_CAGE	4	0.997575	0.997575	10
VEZT/12q22	47	1	No	8.406e-11	rs7961230	chr12:95172091:A>C	12	95565867	95172091	2	Gene_expression_RNA_seq; RNA_splicing	3	0.989182	0.966706	9
VEZT/12q22	48	1	No	9.03e-11	rs1873052	chr12:95243458:T>C	12	95637234	95243458	1	Gene_expression_RNA_seq	2	0.990411	0.990411	10
VEZT/12q22	49	1	No	9.372e-11	rs10745721	chr12:95313985:T>G	12	95707761	95313985	1	Gene_expression_RNA_seq	1	0.985756	0.984028	12
VEZT/12q22	50	1	No	9.762e-11	rs12305760	chr12:95263160:A>G	12	95656936	95263160	4	Chromatin_accessibility; Gene_expression_RNA_seq; Promoter_activity_CAGE; RNA_splicing	5	0.989962	0.989962	13
VEZT/12q22	51	1	No	9.762e-11	rs10859859	chr12:95247746:T>C	12	95641522	95247746	2	Gene_expression_RNA_seq; Histone_modification	3	0.98973	0.98973	8
VEZT/12q22	52	1	No	1.103e-10	rs11832540	chr12:95168762:A>T	12	95562538	95168762	2	Gene_expression_RNA_seq; RNA_splicing	3	0.975349	0.975349	8
VEZT/12q22	53	1	No	1.14e-10	rs10859855	chr12:95230800:A>G	12	95624576	95230800	5	Chromatin_accessibility; Gene_expression_RNA_seq; Histone_modification; Promoter_activity_CAGE; RNA_splicing	6	0.992335	0.991829	13
VEZT/12q22	54	1	No	1.14e-10	rs1488643	chr12:95222309:T>G	12	95616085	95222309	4	Chromatin_accessibility; Gene_expression_RNA_seq; Histone_modification; Promoter_activity_CAGE	5	0.995701	0.995701	9
VEZT/12q22	55	1	No	1.14e-10	rs6538621	chr12:95231704:T>C	12	95625480	95231704	4	Gene_expression_RNA_seq; Histone_modification; Promoter_activity_CAGE; RNA_splicing	5	0.991046	0.991046	13
VEZT/12q22	56	1	No	1.332e-10	rs6538620	chr12:95229508:A>G	12	95623284	95229508	3	Gene_expression_RNA_seq; Histone_modification; RNA_splicing	4	0.994714	0.994714	6
VEZT/12q22	57	1	No	1.917e-10	rs1873051	chr12:95222346:T>C	12	95616122	95222346	5	Chromatin_accessibility; Gene_expression_RNA_seq; Histone_modification; Promoter_activity_CAGE; RNA_splicing	6	0.994834	0.994834	13
VEZT/12q22	58	1	No	1.957e-10	rs6538617	chr12:95217365:T>C	12	95611141	95217365	6	Chromatin_accessibility; Gene_expression_RNA_seq; Histone_modification; Promoter_activity_CAGE; RNA_splicing; TF_binding	10	0.999181	0.999181	18
VEZT/12q22	59	1	No	1.957e-10	rs10777676	chr12:95215529:T>C	12	95609305	95215529	4	Gene_expression_RNA_seq; Histone_modification; Promoter_activity_CAGE; RNA_splicing	5	0.996329	0.988411	11
VEZT/12q22	60	1	No	2.912e-10	rs7136350	chr12:95171164:A>G	12	95564940	95171164	3	Chromatin_accessibility; Gene_expression_RNA_seq; RNA_splicing	4	0.98328	0.98328	9
VEZT/12q22	61	1	No	3.16e-10	rs10777674	chr12:95207808:A>G	12	95601584	95207808	3	Gene_expression_RNA_seq; Histone_modification; Promoter_activity_CAGE	4	0.96744	0.96744	6
VEZT/12q22	62	1	No	3.434e-10	rs10777670	chr12:95181055:A>G	12	95574831	95181055	3	Gene_expression_RNA_seq; Histone_modification; RNA_splicing	4	0.96744	0.96744	9
VEZT/12q22	63	1	No	3.434e-10	rs4128507	chr12:95184108:T>C	12	95577884	95184108	1	Gene_expression_RNA_seq	2	0.972376	0.972376	8
VEZT/12q22	64	1	No	3.689e-10	rs11107925	chr12:95175861:C>G	12	95569637	95175861	3	Gene_expression_RNA_seq; Promoter_activity_CAGE; RNA_splicing	4	0.975904	0.975904	10
VEZT/12q22	65	1	No	3.961e-10	rs4762660	chr12:95189886:A>G	12	95583662	95189886	3	Gene_expression_RNA_seq; Promoter_activity_CAGE; RNA_splicing	4	0.968159	0.968159	14
VEZT/12q22	66	1	No	4.337e-10	rs12369055	chr12:95239781:A>G	12	95633557	95239781	3	Gene_expression_RNA_seq; RNA_splicing; TF_binding	4	0.991249	0.991249	12
VEZT/12q22	67	1	No	1.425e-09	rs11107975	chr12:95317767:C>G	12	95711543	95317767	1	Gene_expression_RNA_seq	2	0.987867	0.983055	7
VEZT/12q22	68	1	No	1.425e-09	rs4762173	chr12:95318919:A>C	12	95712695	95318919	1	Gene_expression_RNA_seq	2	0.982268	0.982268	10
VEZT/12q22	69	1	No	1.546e-09	rs1387047	chr12:95304230:T>C	12	95698006	95304230	3	Gene_expression_RNA_seq; Histone_modification; Promoter_activity_CAGE	4	0.997151	0.980588	11
VEZT/12q22	70	1	No	1.677e-09	rs10777683	chr12:95306153:T>G	12	95699929	95306153	2	Gene_expression_RNA_seq; Promoter_activity_CAGE	3	0.995499	0.995499	11
VEZT/12q22	71	1	No	1.677e-09	rs10859871	chr12:95318100:A>C	12	95711876	95318100	2	Gene_expression_RNA_seq; Histone_modification	3	0.980588	0.980588	8
VEZT/12q22	72	1	No	1.677e-09	rs7308919	chr12:95316320:A>T	12	95710096	95316320	1	Gene_expression_RNA_seq	2	0.980143	0.980143	10
VEZT/12q22	73	1	No	1.819e-09	rs4762342	chr12:95297220:A>G	12	95690996	95297220	3	Gene_expression_RNA_seq; Promoter_activity_CAGE; RNA_splicing	5	0.997279	0.997279	12
VEZT/12q22	74	1	No	1.819e-09	rs11107968	chr12:95296668:A>G	12	95690444	95296668	3	Chromatin_accessibility; Gene_expression_RNA_seq; RNA_splicing	4	0.979689	0.979689	8
VEZT/12q22	75	1	No	1.819e-09	rs4762340	chr12:95294764:A>G	12	95688540	95294764	2	Gene_expression_RNA_seq; Promoter_activity_CAGE	3	0.981022	0.981022	10
VEZT/12q22	76	1	No	1.973e-09	rs7970810	chr12:95132117:T>C	12	95525893	95132117	2	Gene_expression_RNA_seq; RNA_splicing	3	0.966706	0.966706	6
VEZT/12q22	77	1	No	1.973e-09	rs7971041	chr12:95132243:T>C	12	95526019	95132243	2	Gene_expression_RNA_seq; RNA_splicing	3	0.966706	0.966706	9
VEZT/12q22	78	1	No	1.973e-09	rs6538602	chr12:95131865:A>C	12	95525641	95131865	2	Gene_expression_RNA_seq; RNA_splicing	2	0.978005	0.978005	5
VEZT/12q22	79	1	No	1.973e-09	rs7300457	chr12:95312449:T>G	12	95706225	95312449	1	Gene_expression_RNA_seq	2	0.981022	0.981022	9
VEZT/12q22	80	1	No	1.973e-09	rs7957829	chr12:95134311:A>G	12	95528087	95134311	1	Gene_expression_RNA_seq	2	0.980821	0.96744	10
VEZT/12q22	81	1	No	2.315e-09	rs11107976	chr12:95317906:A>G	12	95711682	95317906	1	Gene_expression_RNA_seq	2	0.988674	0.988674	10
VEZT/12q22	82	1	No	2.737e-09	rs7960157	chr12:95129954:A>G	12	95523730	95129954	2	Gene_expression_RNA_seq; RNA_splicing	3	0.96744	0.96744	6
VEZT/12q22	83	1	No	2.737e-09	rs7959849	chr12:95129878:T>C	12	95523654	95129878	2	Chromatin_accessibility; Gene_expression_RNA_seq	3	0.966706	0.966706	7
VEZT/12q22	84	1	No	5.22e-09	rs9804833	chr12:95132236:A>G	12	95526012	95132236	1	Gene_expression_RNA_seq	2	0.972376	0.968159	5
VEZT/12q22	85	1	No	1.314e-08	rs7980356	chr12:95236882:T>C	12	95630658	95236882	4	Chromatin_accessibility; Gene_expression_RNA_seq; Promoter_activity_CAGE; RNA_splicing	5	0.989493	0.989493	9
VEZT/12q22	86	1	No	1.347e-08	rs10859837	chr12:95128513:A>G	12	95522289	95128513	1	Gene_expression_RNA_seq	2	0.970426	0.968159	5
VEZT/12q22	87	1	No	1.419e-08	rs10859854	chr12:95228147:T>C	12	95621923	95228147	4	Chromatin_accessibility; Gene_expression_RNA_seq; Histone_modification; Promoter_activity_CAGE	5	0.994206	0.994206	8
VEZT/12q22	88	1	No	1.419e-08	rs6538625	chr12:95259965:A>T	12	95653741	95259965	3	Gene_expression_RNA_seq; Promoter_activity_CAGE; RNA_splicing	4	0.992878	0.992878	10
VEZT/12q22	89	1	No	1.419e-08	rs7296348	chr12:95260405:C>G	12	95654181	95260405	3	Gene_expression_RNA_seq; Promoter_activity_CAGE; RNA_splicing	4	0.989962	0.989962	10
VEZT/12q22	90	1	No	1.532e-08	rs923371	chr12:95222833:A>G	12	95616609	95222833	4	Chromatin_accessibility; Gene_expression_RNA_seq; Histone_modification; RNA_splicing	5	0.994466	0.994466	13
VEZT/12q22	91	1	No	1.654e-08	rs2367305	chr12:95272322:A>G	12	95666098	95272322	3	Gene_expression_RNA_seq; Promoter_activity_CAGE; RNA_splicing	4	0.98587	0.98587	10
VEZT/12q22	92	1	No	1.786e-08	rs10859866	chr12:95283208:T>C	12	95676984	95283208	4	Gene_expression_RNA_seq; Histone_modification; Promoter_activity_CAGE; RNA_splicing	5	0.995975	0.983055	12
VEZT/12q22	93	1	No	1.927e-08	rs7976638	chr12:95299631:A>G	12	95693407	95299631	5	Gene_expression_RNA_seq; Histone_modification; Promoter_activity_CAGE; RNA_splicing; TF_binding	6	0.993909	0.993909	12
VEZT/12q22	94	1	No	1.927e-08	rs7305909	chr12:95285924:A>G	12	95679700	95285924	3	Gene_expression_RNA_seq; Promoter_activity_CAGE; RNA_splicing	4	0.995161	0.98417	8
VEZT/12q22	95	1	No	2.176e-08	rs4762354	chr12:95311212:A>G	12	95704988	95311212	2	Gene_expression_RNA_seq; Histone_modification	2	0.979225	0.979225	7
VEZT/12q22	96	1	No	3.158e-08	rs7976767	chr12:95211773:T>C	12	95605549	95211773	1	Gene_expression_RNA_seq	2	0.966869	0.966869	6
VEZT/12q22	97	1	No	3.94e-08	rs14121	chr12:95300618:A>G	12	95694394	95300618	4	Gene_expression_RNA_seq; Histone_modification; Promoter_activity_CAGE; RNA_splicing	5	0.997575	0.993793	15
VEZT/12q22	98	1	No	1.876e-07	rs11609860	chr12:95178251:A>G	12	95572027	95178251	3	Chromatin_accessibility; Gene_expression_RNA_seq; Histone_modification	4	0.966706	0.966706	7
VEZT/12q22	99	1	No	4.309e-07	rs10859835	chr12:95126645:T>C	12	95520421	95126645	2	Gene_expression_RNA_seq; Histone_modification	3	0.984028	0.966706	6
VEZT/12q22	100	1	No	7.606e-07	rs11107905	chr12:95123635:T>C	12	95517411	95123635	2	Gene_expression_RNA_seq; RNA_splicing	3	0.984389	0.965955	8
VEZT/12q22	101	1	No	9.385e-07	rs7358643	chr12:95095355:A>G	12	95489131	95095355	2	Chromatin_accessibility; Gene_expression_RNA_seq	3	0.988411	0.966706	11
VEZT/12q22	102	1	No	1.006e-06	rs6538597	chr12:95119421:A>C	12	95513197	95119421	2	Gene_expression_RNA_seq; Histone_modification	3	0.988931	0.988931	9
VEZT/12q22	103	1	No	1.079e-06	rs7137731	chr12:95097223:T>C	12	95490999	95097223	3	Gene_expression_RNA_seq; Promoter_activity_CAGE; RNA_splicing	4	0.999873	0.999015	12
VEZT/12q22	104	1	No	1.156e-06	rs12310399	chr12:95096472:T>C	12	95490248	95096472	3	Gene_expression_RNA_seq; Promoter_activity_CAGE; RNA_splicing	4	0.988674	0.986394	9
VEZT/12q22	105	1	No	1.156e-06	rs10735328	chr12:95121165:T>C	12	95514941	95121165	2	Gene_expression_RNA_seq; Promoter_activity_CAGE	3	0.994048	0.994048	7
VEZT/12q22	106	1	No	1.156e-06	rs7308047	chr12:95122165:A>C	12	95515941	95122165	1	Gene_expression_RNA_seq	2	0.966706	0.966706	4
VEZT/12q22	107	1	No	1.239e-06	rs6538594	chr12:95112771:T>C	12	95506547	95112771	2	Gene_expression_RNA_seq; RNA_splicing	4	0.988674	0.988674	12
VEZT/12q22	108	1	No	1.327e-06	rs11107973	chr12:95308609:T>C	12	95702385	95308609	2	Gene_expression_RNA_seq; Promoter_activity_CAGE	3	0.999433	0.998606	15
VEZT/12q22	109	1	No	1.327e-06	rs4132527	chr12:95110850:T>G	12	95504626	95110850	1	Gene_expression_RNA_seq	2	0.980821	0.969051	10
VEZT/12q22	110	1	No	1.405e-06	rs7300443	chr12:95127120:A>T	12	95520896	95127120	3	Gene_expression_RNA_seq; RNA_splicing; TF_binding	4	0.968159	0.968159	9
VEZT/12q22	111	1	No	1.422e-06	rs10859831	chr12:95113293:T>C	12	95507069	95113293	2	Gene_expression_RNA_seq; RNA_splicing	3	0.981678	0.96744	7
VEZT/12q22	112	1	No	1.422e-06	rs12319710	chr12:95110271:T>C	12	95504047	95110271	2	Chromatin_accessibility; Gene_expression_RNA_seq	3	0.96744	0.96744	11
VEZT/12q22	113	1	No	1.523e-06	rs7977572	chr12:95116584:A>G	12	95510360	95116584	5	Chromatin_accessibility; Gene_expression_RNA_seq; Histone_modification; RNA_splicing; TF_binding	6	0.998074	0.979225	15
VEZT/12q22	114	1	No	1.523e-06	rs6538596	chr12:95115990:T>C	12	95509766	95115990	5	Chromatin_accessibility; Gene_expression_RNA_seq; Histone_modification; RNA_splicing; TF_binding	6	0.978005	0.966706	13
VEZT/12q22	115	1	No	1.523e-06	rs6538593	chr12:95111748:A>G	12	95505524	95111748	3	Gene_expression_RNA_seq; Promoter_activity_CAGE; RNA_splicing	4	0.998471	0.998471	10
VEZT/12q22	116	1	No	1.523e-06	rs6538595	chr12:95112847:A>G	12	95506623	95112847	3	Gene_expression_RNA_seq; Promoter_activity_CAGE; RNA_splicing	4	0.997402	0.994315	13
VEZT/12q22	117	1	No	1.523e-06	rs11836398	chr12:95114333:T>C	12	95508109	95114333	2	Gene_expression_RNA_seq; RNA_splicing	3	0.989667	0.968159	10
VEZT/12q22	118	1	No	1.523e-06	rs7484972	chr12:95114702:A>T	12	95508478	95114702	2	Gene_expression_RNA_seq; Promoter_activity_CAGE	3	0.96744	0.96744	7
VEZT/12q22	119	1	No	1.523e-06	rs11107902	chr12:95114192:A>G	12	95507968	95114192	1	Gene_expression_RNA_seq	2	0.980378	0.980378	6
VEZT/12q22	120	1	No	1.608e-06	rs6538598	chr12:95123067:T>C	12	95516843	95123067	3	Gene_expression_RNA_seq; Promoter_activity_CAGE; TF_binding	4	0.988931	0.980378	6
VEZT/12q22	121	1	No	1.631e-06	rs6538592	chr12:95108971:A>G	12	95502747	95108971	2	Gene_expression_RNA_seq; RNA_splicing	3	0.992679	0.992679	11
VEZT/12q22	122	1	No	1.631e-06	rs7306300	chr12:95109727:A>G	12	95503503	95109727	1	Gene_expression_RNA_seq	2	0.982497	0.982497	7
VEZT/12q22	123	1	No	1.631e-06	rs11107897	chr12:95110483:A>G	12	95504259	95110483	1	Gene_expression_RNA_seq	2	0.966706	0.966706	7
VEZT/12q22	124	1	No	1.746e-06	rs11107898	chr12:95110608:A>G	12	95504384	95110608	2	Gene_expression_RNA_seq; RNA_splicing	3	0.980378	0.980378	12
VEZT/12q22	125	1	No	1.869e-06	rs7138545	chr12:95106951:C>G	12	95500727	95106951	4	Gene_expression_RNA_seq; Histone_modification; Promoter_activity_CAGE; RNA_splicing	6	0.998842	0.998842	11
VEZT/12q22	126	1	No	2e-06	rs7298841	chr12:95102937:A>G	12	95496713	95102937	2	Gene_expression_RNA_seq; Promoter_activity_CAGE	3	0.9742	0.9742	8
VEZT/12q22	127	1	No	2.801e-06	rs6538591	chr12:95108743:A>C	12	95502519	95108743	3	Gene_expression_RNA_seq; Promoter_activity_CAGE; RNA_splicing	5	0.975349	0.975349	13
VEZT/12q22	128	1	No	3.567e-06	rs11107906	chr12:95123931:T>G	12	95517707	95123931	2	Gene_expression_RNA_seq; Histone_modification	2	0.969051	0.969051	4
VEZT/12q22	129	1	No	6.122e-06	rs1046007	chr12:95300771:A>G	12	95694547	95300771	5	Gene_expression_RNA_seq; Histone_modification; Promoter_activity_CAGE; RNA_splicing; TF_binding	6	0.999234	0.996574	18
VEZT/12q22	130	1	No	6.52e-06	rs12312350	chr12:95159100:A>G	12	95552876	95159100	3	Chromatin_accessibility; Gene_expression_RNA_seq; RNA_splicing	5	0.986078	0.986078	13
VEZT/12q22	131	1	No	7.267e-06	rs61937946	chr12:95207389:A>G	12	95601165	95207389	3	Gene_expression_RNA_seq; Histone_modification; RNA_splicing	4	0.987003	0.987003	9
VEZT/12q22	132	1	No	7.77e-06	rs60649734	chr12:95214741:T>C	12	95608517	95214741	4	Chromatin_accessibility; Gene_expression_RNA_seq; Histone_modification; RNA_splicing	5	0.973605	0.973605	9
VEZT/12q22	133	1	No	7.77e-06	rs66551640	chr12:95215500:T>C	12	95609276	95215500	3	Gene_expression_RNA_seq; Histone_modification; RNA_splicing	4	0.989667	0.969552	8
VEZT/12q22	134	1	No	7.77e-06	rs58434296	chr12:95198101:T>C	12	95591877	95198101	2	Gene_expression_RNA_seq; TF_binding	2	0.966706	0.966706	5
VEZT/12q22	135	1	No	7.77e-06	rs68062797	chr12:95197060:C>G	12	95590836	95197060	1	Gene_expression_RNA_seq	2	0.966706	0.966706	7
VEZT/12q22	136	1	No	8.034e-06	rs61937947	chr12:95211608:T>C	12	95605384	95211608	1	Gene_expression_RNA_seq	2	0.992509	0.992509	11
VEZT/12q22	137	1	No	8.306e-06	rs60955350	chr12:95197879:A>G	12	95591655	95197879	5	Chromatin_accessibility; Gene_expression_RNA_seq; Promoter_activity_CAGE; RNA_splicing; TF_binding	7	0.997839	0.997839	11
VEZT/12q22	138	1	No	8.306e-06	rs67304054	chr12:95215562:A>C	12	95609338	95215562	5	Chromatin_accessibility; Gene_expression_RNA_seq; Histone_modification; Promoter_activity_CAGE; RNA_splicing	6	0.980821	0.980821	15
VEZT/12q22	139	1	No	8.407e-06	rs249141	chr12:95040340:A>T	12	95434116	95040340	3	Gene_expression_RNA_seq; Promoter_activity_CAGE; RNA_splicing	4	0.96744	0.96744	6
VEZT/12q22	140	1	No	9.177e-06	rs61937949	chr12:95221055:T>G	12	95614831	95221055	5	Gene_expression_RNA_seq; Histone_modification; Promoter_activity_CAGE; RNA_splicing; TF_binding	6	0.995499	0.995499	14
VEZT/12q22	141	1	No	1.047e-05	rs67066162	chr12:95191640:A>T	12	95585416	95191640	3	Gene_expression_RNA_seq; Promoter_activity_CAGE; RNA_splicing	4	0.993167	0.96744	11
VEZT/12q22	142	1	No	1.068e-05	rs17023951	chr12:95309638:C>G	12	95703414	95309638	3	Gene_expression_RNA_seq; Histone_modification; Promoter_activity_CAGE	4	0.998637	0.998637	11
VEZT/12q22	143	1	No	1.068e-05	rs17023960	chr12:95310807:A>C	12	95704583	95310807	3	Chromatin_accessibility; Gene_expression_RNA_seq; Histone_modification	4	0.995881	0.995881	15
VEZT/12q22	144	1	No	1.068e-05	rs17023968	chr12:95311756:A>C	12	95705532	95311756	2	Gene_expression_RNA_seq; Histone_modification	3	0.985756	0.979225	7
VEZT/12q22	145	1	No	1.104e-05	rs66511039	chr12:95310513:T>G	12	95704289	95310513	3	Gene_expression_RNA_seq; Histone_modification; Promoter_activity_CAGE	4	0.999935	0.998637	23
VEZT/12q22	146	1	No	1.104e-05	rs73227451	chr12:95309706:T>C	12	95703482	95309706	3	Gene_expression_RNA_seq; Histone_modification; Promoter_activity_CAGE	4	0.999433	0.980143	14
VEZT/12q22	147	1	No	1.155e-05	rs4762624	chr12:95168109:A>G	12	95561885	95168109	1	Gene_expression_RNA_seq	2	0.968159	0.968159	7
VEZT/12q22	148	1	No	1.205e-05	rs12316136	chr12:95078313:A>G	12	95472089	95078313	2	Gene_expression_RNA_seq; Promoter_activity_CAGE	3	0.996947	0.978265	12
VEZT/12q22	149	1	No	1.275e-05	rs61939803	chr12:95305664:T>C	12	95699440	95305664	2	Gene_expression_RNA_seq; Promoter_activity_CAGE	3	0.993622	0.988411	12
VEZT/12q22	150	1	No	1.275e-05	rs57456549	chr12:95190239:A>G	12	95584015	95190239	1	Gene_expression_RNA_seq	2	0.970426	0.968159	9
VEZT/12q22	151	1	No	1.318e-05	rs61937925	chr12:95185312:A>C	12	95579088	95185312	4	Chromatin_accessibility; Gene_expression_RNA_seq; Histone_modification; Promoter_activity_CAGE	5	0.981678	0.968159	12
VEZT/12q22	152	1	No	1.318e-05	rs58559529	chr12:95288075:A>C	12	95681851	95288075	3	Gene_expression_RNA_seq; Histone_modification; Promoter_activity_CAGE	4	0.983435	0.983435	14
VEZT/12q22	153	1	No	1.318e-05	rs17023875	chr12:95273067:T>C	12	95666843	95273067	2	Gene_expression_RNA_seq; RNA_splicing	3	0.986499	0.986499	9
VEZT/12q22	154	1	No	1.357e-05	rs703692	chr12:95058752:C>G	12	95452528	95058752	3	Gene_expression_RNA_seq; Histone_modification; RNA_splicing	4	0.988411	0.985756	8
VEZT/12q22	155	1	No	1.392e-05	rs56030284	chr12:95190920:A>T	12	95584696	95190920	2	Gene_expression_RNA_seq; RNA_splicing	3	0.966706	0.966706	7
VEZT/12q22	156	1	No	1.406e-05	rs17023860	chr12:95265878:A>G	12	95659654	95265878	5	Chromatin_accessibility; Gene_expression_RNA_seq; Promoter_activity_CAGE; RNA_splicing; TF_binding	6	0.987674	0.987674	13
VEZT/12q22	157	1	No	1.406e-05	rs7959433	chr12:95277424:C>G	12	95671200	95277424	5	Chromatin_accessibility; Gene_expression_RNA_seq; Histone_modification; Promoter_activity_CAGE; RNA_splicing	6	0.985545	0.985545	11
VEZT/12q22	158	1	No	1.406e-05	rs17023855	chr12:95264179:A>G	12	95657955	95264179	4	Chromatin_accessibility; Gene_expression_RNA_seq; Promoter_activity_CAGE; RNA_splicing	5	0.990189	0.990189	12
VEZT/12q22	159	1	No	1.406e-05	rs57309969	chr12:95229997:T>C	12	95623773	95229997	3	Gene_expression_RNA_seq; Histone_modification; RNA_splicing	4	0.993649	0.993649	10
VEZT/12q22	160	1	No	1.437e-05	rs55851053	chr12:95174033:A>G	12	95567809	95174033	6	Chromatin_accessibility; Gene_expression_RNA_seq; Histone_modification; Promoter_activity_CAGE; RNA_splicing; TF_binding	8	0.996244	0.996244	17
VEZT/12q22	161	1	No	1.453e-05	rs68187856	chr12:95247853:A>G	12	95641629	95247853	3	Gene_expression_RNA_seq; Histone_modification; RNA_splicing	3	0.98973	0.98973	10
VEZT/12q22	162	1	No	1.485e-05	rs61937922	chr12:95171931:T>C	12	95565707	95171931	2	Gene_expression_RNA_seq; RNA_splicing	3	0.975349	0.975349	10
VEZT/12q22	163	1	No	1.485e-05	rs7973048	chr12:95171794:T>C	12	95565570	95171794	1	Gene_expression_RNA_seq	2	0.990997	0.990997	7
VEZT/12q22	164	1	No	1.501e-05	rs61937954	chr12:95236864:C>G	12	95630640	95236864	1	Gene_expression_RNA_seq	2	0.992014	0.992014	6
VEZT/12q22	165	1	No	1.55e-05	rs56075446	chr12:95251799:C>G	12	95645575	95251799	4	Gene_expression_RNA_seq; Histone_modification; Promoter_activity_CAGE; RNA_splicing	5	0.98973	0.98973	11
VEZT/12q22	166	1	No	1.55e-05	rs56152405	chr12:95244476:T>C	12	95638252	95244476	3	Gene_expression_RNA_seq; Promoter_activity_CAGE; RNA_splicing	4	0.993502	0.993502	12
VEZT/12q22	167	1	No	1.601e-05	rs67905848	chr12:95180952:T>C	12	95574728	95180952	4	Chromatin_accessibility; Gene_expression_RNA_seq; Histone_modification; RNA_splicing	5	0.987298	0.980378	12
VEZT/12q22	168	1	No	1.601e-05	rs61937950	chr12:95224906:A>G	12	95618682	95224906	2	Gene_expression_RNA_seq; RNA_splicing	3	0.996156	0.996156	9
VEZT/12q22	169	1	No	1.601e-05	rs61937951	chr12:95225963:A>C	12	95619739	95225963	1	Gene_expression_RNA_seq	2	0.994591	0.994591	7
VEZT/12q22	170	1	No	1.634e-05	rs61937956	chr12:95242429:C>G	12	95636205	95242429	2	Gene_expression_RNA_seq; RNA_splicing	3	0.992195	0.992195	11
VEZT/12q22	171	1	No	1.637e-05	rs61937919	chr12:95158621:T>C	12	95552397	95158621	1	Gene_expression_RNA_seq	2	0.96744	0.96744	9
VEZT/12q22	172	1	No	1.654e-05	rs61937952	chr12:95226021:A>G	12	95619797	95226021	2	Gene_expression_RNA_seq; RNA_splicing	3	0.994951	0.994951	6
VEZT/12q22	173	1	No	1.691e-05	rs61937921	chr12:95165629:T>C	12	95559405	95165629	3	Chromatin_accessibility; Gene_expression_RNA_seq; RNA_splicing	4	0.968159	0.968159	8
VEZT/12q22	174	1	No	1.764e-05	rs61541373	chr12:95237130:A>G	12	95630906	95237130	4	Gene_expression_RNA_seq; Histone_modification; Promoter_activity_CAGE; RNA_splicing	5	0.989962	0.989962	10
VEZT/12q22	175	1	No	1.764e-05	rs73223692	chr12:95172204:T>C	12	95565980	95172204	1	Gene_expression_RNA_seq	2	0.990574	0.96744	8
VEZT/12q22	176	1	No	1.822e-05	rs7488543	chr12:95174054:A>G	12	95567830	95174054	6	Chromatin_accessibility; Gene_expression_RNA_seq; Histone_modification; Promoter_activity_CAGE; RNA_splicing; TF_binding	8	0.992371	0.992371	13
VEZT/12q22	177	1	No	1.881e-05	rs61695955	chr12:95174656:T>C	12	95568432	95174656	3	Gene_expression_RNA_seq; Histone_modification; RNA_splicing	4	0.96744	0.96744	7
VEZT/12q22	178	1	No	1.9e-05	rs6538589	chr12:95104443:A>T	12	95498219	95104443	2	Gene_expression_RNA_seq; RNA_splicing	3	0.966706	0.966706	9
VEZT/12q22	179	1	No	1.958e-05	rs7954260	chr12:95124447:T>C	12	95518223	95124447	6	Chromatin_accessibility; Gene_expression_RNA_seq; Histone_modification; Promoter_activity_CAGE; RNA_splicing; TF_binding	9	0.975349	0.975349	15
VEZT/12q22	180	1	No	1.958e-05	rs9919687	chr12:95118255:A>G	12	95512031	95118255	6	Chromatin_accessibility; Gene_expression_RNA_seq; Histone_modification; Promoter_activity_CAGE; RNA_splicing; TF_binding	7	0.967613	0.967613	15
VEZT/12q22	181	1	No	1.961e-05	rs171597	chr12:95010408:A>G	12	95404184	95010408	1	Gene_expression_RNA_seq	2	0.994933	0.994933	9
VEZT/12q22	182	1	No	2.005e-05	rs61937899	chr12:95150582:T>C	12	95544358	95150582	2	Gene_expression_RNA_seq; Promoter_activity_CAGE	3	0.991597	0.991597	9
VEZT/12q22	183	1	No	2.165e-05	rs12578168	chr12:95117545:A>G	12	95511321	95117545	4	Chromatin_accessibility; Gene_expression_RNA_seq; Histone_modification; TF_binding	6	0.997941	0.997941	13
VEZT/12q22	184	1	No	2.207e-05	rs56130152	chr12:95221669:T>C	12	95615445	95221669	3	Gene_expression_RNA_seq; Histone_modification; RNA_splicing	4	0.995701	0.995701	7
VEZT/12q22	185	1	No	2.335e-05	rs61937896	chr12:95144831:A>G	12	95538607	95144831	3	Gene_expression_RNA_seq; Histone_modification; RNA_splicing	5	0.989427	0.989427	14
VEZT/12q22	186	1	No	2.391e-05	rs10859847	chr12:95197757:A>G	12	95591533	95197757	5	Chromatin_accessibility; Gene_expression_RNA_seq; Histone_modification; Promoter_activity_CAGE; TF_binding	7	0.975904	0.975904	14
VEZT/12q22	187	1	No	2.826e-05	rs111915453	chr12:95105935:A>G	12	95499711	95105935	2	Gene_expression_RNA_seq; RNA_splicing	3	0.996803	0.96744	11
VEZT/12q22	188	1	No	2.966e-05	rs17041180	chr12:95297291:T>C	12	95691067	95297291	3	Gene_expression_RNA_seq; Promoter_activity_CAGE; RNA_splicing	4	0.988224	0.988224	7
VEZT/12q22	189	1	No	2.983e-05	rs10859868	chr12:95298129:A>T	12	95691905	95298129	5	Chromatin_accessibility; Gene_expression_RNA_seq; Promoter_activity_CAGE; RNA_splicing; TF_binding	6	0.983658	0.980588	10
VEZT/12q22	190	1	No	3.027e-05	rs59417306	chr12:95131765:A>T	12	95525541	95131765	1	Gene_expression_RNA_seq	2	0.993767	0.965955	8
VEZT/12q22	191	1	No	3.111e-05	rs12368359	chr12:95255986:A>G	12	95649762	95255986	4	Chromatin_accessibility; Gene_expression_RNA_seq; Promoter_activity_CAGE; RNA_splicing	5	0.993167	0.989251	13
VEZT/12q22	192	1	No	3.111e-05	rs10859861	chr12:95255494:T>C	12	95649270	95255494	3	Gene_expression_RNA_seq; Promoter_activity_CAGE; RNA_splicing	4	0.992845	0.992713	10
VEZT/12q22	193	1	No	3.207e-05	rs55880537	chr12:95115328:T>C	12	95509104	95115328	5	Chromatin_accessibility; Gene_expression_RNA_seq; Histone_modification; Promoter_activity_CAGE; RNA_splicing	7	0.995687	0.995687	13
VEZT/12q22	194	1	No	3.212e-05	rs10859846	chr12:95196705:T>C	12	95590481	95196705	2	Gene_expression_RNA_seq; RNA_splicing	3	0.994571	0.968159	7
VEZT/12q22	195	1	No	3.231e-05	rs12368315	chr12:95255772:C>G	12	95649548	95255772	3	Gene_expression_RNA_seq; Promoter_activity_CAGE; RNA_splicing	4	0.992195	0.992195	12
VEZT/12q22	196	1	No	3.356e-05	rs12315763	chr12:95252453:T>C	12	95646229	95252453	4	Gene_expression_RNA_seq; Histone_modification; Promoter_activity_CAGE; RNA_splicing	5	0.990839	0.990839	7
VEZT/12q22	197	1	No	3.356e-05	rs7137252	chr12:95289693:T>C	12	95683469	95289693	3	Gene_expression_RNA_seq; Promoter_activity_CAGE; RNA_splicing	4	0.980588	0.980588	9
VPS13B/8q22.2	1	1	Yes	8.36e-10	rs12549438	chr8:99138143:A>T	8	100150371	99138143	3	Gene_expression_RNA_seq; Histone_modification; RNA_splicing	4	0.996729	0.996729	9
VPS13B/8q22.2	2	1	No	1.038e-09	rs10955196	chr8:99030185:T>C	8	100042413	99030185	3	Gene_expression_RNA_seq; Promoter_activity_CAGE; RNA_splicing	4	0.981022	0.981022	8
VPS13B/8q22.2	3	1	No	1.038e-09	rs13275821	chr8:99072554:T>C	8	100084782	99072554	3	Gene_expression_RNA_seq; Promoter_activity_CAGE; RNA_splicing	3	0.985756	0.985756	7
VPS13B/8q22.2	4	1	No	1.198e-09	rs4596618	chr8:99072167:A>C	8	100084395	99072167	3	Gene_expression_RNA_seq; Promoter_activity_CAGE; RNA_splicing	4	0.996955	0.996955	9
VPS13B/8q22.2	5	1	No	1.198e-09	rs12678371	chr8:99106066:A>T	8	100118294	99106066	2	Gene_expression_RNA_seq; RNA_splicing	2	0.993909	0.957501	5
VPS13B/8q22.2	6	1	No	1.287e-09	rs3134170	chr8:99509360:T>G	8	100521588	99509360	4	Gene_expression_RNA_seq; Histone_modification; Promoter_activity_CAGE; RNA_splicing	4	0.965188	0.965188	6
VPS13B/8q22.2	7	1	No	1.287e-09	rs13271726	chr8:99122944:T>C	8	100135172	99122944	2	Gene_expression_RNA_seq; RNA_splicing	4	0.965332	0.952545	9
VPS13B/8q22.2	8	1	No	1.287e-09	rs7460625	chr8:99121478:T>G	8	100133706	99121478	2	Gene_expression_RNA_seq; Promoter_activity_CAGE	3	0.999446	0.999446	7
VPS13B/8q22.2	9	1	No	1.287e-09	rs7463462	chr8:99128120:A>C	8	100140348	99128120	2	Gene_expression_RNA_seq; RNA_splicing	3	0.988411	0.984389	10
VPS13B/8q22.2	10	1	No	1.973e-09	rs7843899	chr8:99065148:A>T	8	100077376	99065148	2	Gene_expression_RNA_seq; RNA_splicing	3	0.982497	0.94705	7
VPS13B/8q22.2	11	1	No	2.276e-09	rs7012147	chr8:99079817:T>C	8	100092045	99079817	4	Chromatin_accessibility; Gene_expression_RNA_seq; Histone_modification; RNA_splicing	6	0.979461	0.976447	10
VPS13B/8q22.2	12	1	No	4.446e-09	rs9297288	chr8:99100294:A>T	8	100112522	99100294	3	Gene_expression_RNA_seq; RNA_splicing; TF_binding	4	0.960287	0.94705	9
VPS13B/8q22.2	13	1	No	5.003e-09	rs3134304	chr8:99393451:A>T	8	100405679	99393451	4	Gene_expression_RNA_seq; Histone_modification; Promoter_activity_CAGE; RNA_splicing	5	0.994183	0.968863	14
VPS13B/8q22.2	14	1	No	5.762e-09	rs957539	chr8:99375071:T>C	8	100387299	99375071	4	Gene_expression_RNA_seq; Histone_modification; Promoter_activity_CAGE; RNA_splicing	5	0.991597	0.959335	9
VPS13B/8q22.2	15	1	No	5.762e-09	rs7837218	chr8:99174410:T>G	8	100186638	99174410	4	Chromatin_accessibility; Gene_expression_RNA_seq; Histone_modification; RNA_splicing	5	0.986702	0.986702	9
VPS13B/8q22.2	16	1	No	5.762e-09	rs3134172	chr8:99375433:T>C	8	100387661	99375433	4	Gene_expression_RNA_seq; Histone_modification; Promoter_activity_CAGE; RNA_splicing	4	0.983658	0.983658	10
VPS13B/8q22.2	17	1	No	5.762e-09	rs60042922	chr8:99180861:A>G	8	100193089	99180861	3	Gene_expression_RNA_seq; Histone_modification; RNA_splicing	4	0.993909	0.978501	8
VPS13B/8q22.2	18	1	No	5.762e-09	rs58752318	chr8:99161808:T>C	8	100174036	99161808	3	Gene_expression_RNA_seq; Promoter_activity_CAGE; RNA_splicing	3	0.970426	0.970426	6
VPS13B/8q22.2	19	1	No	6.182e-09	rs3134302	chr8:99389548:A>T	8	100401776	99389548	3	Gene_expression_RNA_seq; Promoter_activity_CAGE; RNA_splicing	5	0.994951	0.994951	9
VPS13B/8q22.2	20	1	No	6.182e-09	rs3105179	chr8:99389915:T>G	8	100402143	99389915	3	Gene_expression_RNA_seq; RNA_splicing; TF_binding	4	0.994933	0.994933	8
VPS13B/8q22.2	21	1	No	6.182e-09	rs11992517	chr8:99163699:A>G	8	100175927	99163699	2	Gene_expression_RNA_seq; RNA_splicing	2	0.975349	0.966869	7
VPS13B/8q22.2	22	1	No	6.182e-09	rs11989177	chr8:99163714:T>C	8	100175942	99163714	2	Gene_expression_RNA_seq; RNA_splicing	2	0.956531	0.956531	6
VPS13B/8q22.2	23	1	No	6.631e-09	rs4366054	chr8:99133355:T>C	8	100145583	99133355	3	Gene_expression_RNA_seq; Promoter_activity_CAGE; RNA_splicing	4	0.986394	0.96744	10
VPS13B/8q22.2	24	1	No	6.631e-09	rs4735601	chr8:99159104:T>G	8	100171332	99159104	3	Chromatin_accessibility; Gene_expression_RNA_seq; RNA_splicing	3	0.977498	0.977498	7
VPS13B/8q22.2	25	1	No	6.631e-09	rs3103716	chr8:99415920:T>C	8	100428148	99415920	2	Gene_expression_RNA_seq; RNA_splicing	3	0.993008	0.993008	6
VPS13B/8q22.2	26	1	No	6.631e-09	rs4735600	chr8:99147516:C>G	8	100159744	99147516	2	Gene_expression_RNA_seq; RNA_splicing	3	0.970426	0.969051	7
VPS13B/8q22.2	27	1	No	6.631e-09	rs3105183	chr8:99403308:A>G	8	100415536	99403308	2	Gene_expression_RNA_seq; RNA_splicing	2	0.968159	0.968159	4
VPS13B/8q22.2	28	1	No	7.113e-09	rs6468658	chr8:99084378:A>G	8	100096606	99084378	5	Chromatin_accessibility; Gene_expression_RNA_seq; Promoter_activity_CAGE; RNA_splicing; TF_binding	6	0.994933	0.994933	9
VPS13B/8q22.2	29	1	No	7.113e-09	rs11988987	chr8:99155455:A>G	8	100167683	99155455	4	Chromatin_accessibility; Gene_expression_RNA_seq; Histone_modification; RNA_splicing	5	0.995484	0.995484	9
VPS13B/8q22.2	30	1	No	7.113e-09	rs72670300	chr8:99151738:A>G	8	100163966	99151738	3	Gene_expression_RNA_seq; Histone_modification; RNA_splicing	5	0.995785	0.951491	9
VPS13B/8q22.2	31	1	No	7.113e-09	rs3103708	chr8:99340088:C>G	8	100352316	99340088	3	Gene_expression_RNA_seq; Promoter_activity_CAGE; RNA_splicing	4	0.992679	0.992679	11
VPS13B/8q22.2	32	1	No	7.113e-09	rs4734426	chr8:99140782:T>G	8	100153010	99140782	3	Gene_expression_RNA_seq; Promoter_activity_CAGE; RNA_splicing	4	0.980378	0.980378	10
VPS13B/8q22.2	33	1	No	7.113e-09	rs7011067	chr8:99146725:A>T	8	100158953	99146725	3	Gene_expression_RNA_seq; Promoter_activity_CAGE; RNA_splicing	4	0.966869	0.952545	8
VPS13B/8q22.2	34	1	No	7.113e-09	rs10955204	chr8:99167824:T>G	8	100180052	99167824	3	Gene_expression_RNA_seq; Histone_modification; RNA_splicing	3	0.997151	0.965955	6
VPS13B/8q22.2	35	1	No	7.113e-09	rs3134169	chr8:99505335:T>C	8	100517563	99505335	3	Gene_expression_RNA_seq; Promoter_activity_CAGE; RNA_splicing	3	0.978265	0.978265	4
VPS13B/8q22.2	36	1	No	7.113e-09	rs3103715	chr8:99416456:T>C	8	100428684	99416456	2	Gene_expression_RNA_seq; RNA_splicing	3	0.991788	0.991788	8
VPS13B/8q22.2	37	1	No	7.113e-09	rs10955207	chr8:99412971:T>C	8	100425199	99412971	2	Gene_expression_RNA_seq; RNA_splicing	3	0.966706	0.966706	7
VPS13B/8q22.2	38	1	No	7.113e-09	rs1492077	chr8:99338613:A>G	8	100350841	99338613	2	Gene_expression_RNA_seq; Histone_modification	2	0.991597	0.955539	8
VPS13B/8q22.2	39	1	No	7.511e-09	rs6990637	chr8:99238256:A>G	8	100250484	99238256	5	Chromatin_accessibility; Gene_expression_RNA_seq; Histone_modification; Promoter_activity_CAGE; RNA_splicing	5	0.992335	0.952545	12
VPS13B/8q22.2	40	1	No	7.628e-09	rs3134179	chr8:99339340:A>G	8	100351568	99339340	6	Chromatin_accessibility; Gene_expression_RNA_seq; Histone_modification; Promoter_activity_CAGE; RNA_splicing; TF_binding	8	0.965332	0.965332	12
VPS13B/8q22.2	41	1	No	7.628e-09	rs3103718	chr8:99358980:T>C	8	100371208	99358980	5	Gene_expression_RNA_seq; Histone_modification; Promoter_activity_CAGE; RNA_splicing; TF_binding	6	0.997024	0.997024	12
VPS13B/8q22.2	42	1	No	7.628e-09	rs72670298	chr8:99150312:A>G	8	100162540	99150312	4	Chromatin_accessibility; Gene_expression_RNA_seq; Promoter_activity_CAGE; RNA_splicing	5	0.990574	0.990574	11
VPS13B/8q22.2	43	1	No	7.628e-09	rs3105182	chr8:99403079:T>C	8	100415307	99403079	3	Gene_expression_RNA_seq; Promoter_activity_CAGE; RNA_splicing	5	0.970426	0.970426	9
VPS13B/8q22.2	44	1	No	7.628e-09	rs3134177	chr8:99343023:C>G	8	100355251	99343023	3	Gene_expression_RNA_seq; Promoter_activity_CAGE; RNA_splicing	4	0.992845	0.978265	8
VPS13B/8q22.2	45	1	No	7.628e-09	rs3134299	chr8:99369957:A>T	8	100382185	99369957	3	Gene_expression_RNA_seq; Histone_modification; RNA_splicing	4	0.985756	0.964404	11
VPS13B/8q22.2	46	1	No	7.628e-09	rs3103719	chr8:99355582:T>C	8	100367810	99355582	3	Gene_expression_RNA_seq; Promoter_activity_CAGE; RNA_splicing	4	0.979461	0.959335	10
VPS13B/8q22.2	47	1	No	7.628e-09	rs3134187	chr8:99431975:A>T	8	100444203	99431975	3	Gene_expression_RNA_seq; Histone_modification; RNA_splicing	4	0.97109	0.965955	9
VPS13B/8q22.2	48	1	No	7.628e-09	rs3134174	chr8:99342523:T>C	8	100354751	99342523	3	Gene_expression_RNA_seq; Promoter_activity_CAGE; RNA_splicing	4	0.955539	0.955539	7
VPS13B/8q22.2	49	1	No	8.048e-09	rs6989751	chr8:99024936:A>G	8	100037164	99024936	3	Gene_expression_RNA_seq; Histone_modification; RNA_splicing	4	0.989427	0.989427	12
VPS13B/8q22.2	50	1	No	8.18e-09	rs3110397	chr8:99328603:T>C	8	100340831	99328603	4	Gene_expression_RNA_seq; Histone_modification; Promoter_activity_CAGE; RNA_splicing	5	0.984028	0.972779	11
VPS13B/8q22.2	51	1	No	8.18e-09	rs7459833	chr8:99123903:A>G	8	100136131	99123903	3	Gene_expression_RNA_seq; Promoter_activity_CAGE; RNA_splicing	4	0.993622	0.993622	8
VPS13B/8q22.2	52	1	No	8.18e-09	rs6468673	chr8:99187042:T>C	8	100199270	99187042	3	Gene_expression_RNA_seq; Histone_modification; RNA_splicing	4	0.949316	0.949316	9
VPS13B/8q22.2	53	1	No	8.18e-09	rs3105184	chr8:99404074:T>G	8	100416302	99404074	3	Gene_expression_RNA_seq; Promoter_activity_CAGE; RNA_splicing	3	0.979925	0.970225	10
VPS13B/8q22.2	54	1	No	8.77e-09	rs3134149	chr8:99447043:T>C	8	100459271	99447043	4	Gene_expression_RNA_seq; Histone_modification; Promoter_activity_CAGE; RNA_splicing	5	0.977769	0.977769	9
VPS13B/8q22.2	55	1	No	8.77e-09	rs1565581	chr8:99330386:A>C	8	100342614	99330386	4	Gene_expression_RNA_seq; Histone_modification; Promoter_activity_CAGE; RNA_splicing	4	0.986078	0.953577	7
VPS13B/8q22.2	56	1	No	8.77e-09	rs3103731	chr8:99329138:T>C	8	100341366	99329138	4	Gene_expression_RNA_seq; Histone_modification; Promoter_activity_CAGE; RNA_splicing	4	0.959379	0.952545	8
VPS13B/8q22.2	57	1	No	8.77e-09	rs6468668	chr8:99118600:A>G	8	100130828	99118600	3	Gene_expression_RNA_seq; Histone_modification; RNA_splicing	4	0.953577	0.953577	6
VPS13B/8q22.2	58	1	No	8.77e-09	rs4735620	chr8:99544512:A>G	8	100556740	99544512	2	Gene_expression_RNA_seq; RNA_splicing	3	0.995587	0.995587	6
VPS13B/8q22.2	59	1	No	8.924e-09	rs10091639	chr8:99112987:T>C	8	100125215	99112987	3	Gene_expression_RNA_seq; Promoter_activity_CAGE; RNA_splicing	4	0.994315	0.985426	9
VPS13B/8q22.2	60	1	No	9.236e-09	rs7832780	chr8:99285970:A>G	8	100298198	99285970	4	Gene_expression_RNA_seq; Histone_modification; Promoter_activity_CAGE; RNA_splicing	5	0.981447	0.981447	9
VPS13B/8q22.2	61	1	No	9.236e-09	rs6468648	chr8:99021360:T>C	8	100033588	99021360	3	Gene_expression_RNA_seq; Histone_modification; RNA_splicing	5	0.973383	0.973383	6
VPS13B/8q22.2	62	1	No	9.236e-09	rs4735591	chr8:98986725:T>C	8	99998953	98986725	2	Gene_expression_RNA_seq; Histone_modification	3	0.955539	0.943469	6
VPS13B/8q22.2	63	1	No	9.402e-09	rs3110398	chr8:99332602:C>G	8	100344830	99332602	4	Gene_expression_RNA_seq; Histone_modification; Promoter_activity_CAGE; RNA_splicing	6	0.992156	0.992156	10
VPS13B/8q22.2	64	1	No	9.402e-09	rs6468678	chr8:99295286:T>C	8	100307514	99295286	3	Gene_expression_RNA_seq; Promoter_activity_CAGE; RNA_splicing	4	0.985426	0.985426	6
VPS13B/8q22.2	65	1	No	9.402e-09	rs6468677	chr8:99295121:T>C	8	100307349	99295121	3	Gene_expression_RNA_seq; Promoter_activity_CAGE; RNA_splicing	4	0.950415	0.950415	7
VPS13B/8q22.2	66	1	No	9.402e-09	rs7464318	chr8:99129042:A>G	8	100141270	99129042	2	Gene_expression_RNA_seq; RNA_splicing	3	0.966706	0.966706	4
VPS13B/8q22.2	67	1	No	9.402e-09	rs6468670	chr8:99130078:A>T	8	100142306	99130078	1	Gene_expression_RNA_seq	2	0.948195	0.948195	4
VPS13B/8q22.2	68	1	No	9.893e-09	rs3019295	chr8:98942698:A>G	8	99954926	98942698	6	Chromatin_accessibility; Gene_expression_RNA_seq; Histone_modification; Promoter_activity_CAGE; RNA_splicing; TF_binding	8	0.99997	0.99997	13
VPS13B/8q22.2	69	1	No	9.893e-09	rs4132545	chr8:99031670:A>G	8	100043898	99031670	4	Gene_expression_RNA_seq; Histone_modification; Promoter_activity_CAGE; RNA_splicing	5	0.975349	0.953577	8
VPS13B/8q22.2	70	1	No	9.893e-09	rs34788463	chr8:99015775:T>C	8	100028003	99015775	3	Gene_expression_RNA_seq; Histone_modification; RNA_splicing	5	0.982893	0.982893	11
VPS13B/8q22.2	71	1	No	9.893e-09	rs77930400	chr8:99082413:A>G	8	100094641	99082413	3	Chromatin_accessibility; Gene_expression_RNA_seq; RNA_splicing	4	0.987003	0.987003	9
VPS13B/8q22.2	72	1	No	9.893e-09	rs139132704	chr8:99489852:A>G	8	100502080	99489852	3	Gene_expression_RNA_seq; Histone_modification; RNA_splicing	3	0.965955	0.965955	6
VPS13B/8q22.2	73	1	No	9.893e-09	rs4735592	chr8:98986998:A>G	8	99999226	98986998	2	Gene_expression_RNA_seq; Histone_modification	4	0.997839	0.943469	12
VPS13B/8q22.2	74	1	No	9.893e-09	rs4734419	chr8:99003889:T>C	8	100016117	99003889	2	Gene_expression_RNA_seq; Promoter_activity_CAGE	3	0.999775	0.999775	9
VPS13B/8q22.2	75	1	No	9.893e-09	rs4734420	chr8:99004277:T>C	8	100016505	99004277	1	Gene_expression_RNA_seq	2	0.992845	0.975904	7
VPS13B/8q22.2	76	1	No	9.893e-09	rs7824113	chr8:98977636:C>G	8	99989864	98977636	1	Gene_expression_RNA_seq	2	0.974781	0.967613	9
VPS13B/8q22.2	77	1	No	1.008e-08	rs3103702	chr8:99460263:T>C	8	100472491	99460263	5	Gene_expression_RNA_seq; Histone_modification; Promoter_activity_CAGE; RNA_splicing; TF_binding	6	0.965955	0.965955	7
VPS13B/8q22.2	78	1	No	1.008e-08	rs3110403	chr8:99318124:C>G	8	100330352	99318124	4	Gene_expression_RNA_seq; Histone_modification; Promoter_activity_CAGE; RNA_splicing	5	0.991974	0.991974	10
VPS13B/8q22.2	79	1	No	1.008e-08	rs3134151	chr8:99460319:A>G	8	100472547	99460319	4	Gene_expression_RNA_seq; Histone_modification; Promoter_activity_CAGE; RNA_splicing	5	0.991597	0.991597	8
VPS13B/8q22.2	80	1	No	1.008e-08	rs2029596	chr8:99318156:A>G	8	100330384	99318156	4	Gene_expression_RNA_seq; Histone_modification; Promoter_activity_CAGE; RNA_splicing	5	0.989667	0.989667	7
VPS13B/8q22.2	81	1	No	1.008e-08	rs72674642	chr8:99536240:T>C	8	100548468	99536240	4	Chromatin_accessibility; Gene_expression_RNA_seq; Histone_modification; RNA_splicing	5	0.989427	0.989427	8
VPS13B/8q22.2	82	1	No	1.008e-08	rs10955213	chr8:99517017:A>G	8	100529245	99517017	4	Gene_expression_RNA_seq; Histone_modification; RNA_splicing; TF_binding	5	0.984743	0.963604	8
VPS13B/8q22.2	83	1	No	1.008e-08	rs2029595	chr8:99318446:T>C	8	100330674	99318446	4	Gene_expression_RNA_seq; Histone_modification; RNA_splicing; TF_binding	5	0.977498	0.963604	9
VPS13B/8q22.2	84	1	No	1.008e-08	rs12542214	chr8:99526927:T>C	8	100539155	99526927	4	Chromatin_accessibility; Gene_expression_RNA_seq; Promoter_activity_CAGE; RNA_splicing	4	0.995687	0.995687	7
VPS13B/8q22.2	85	1	No	1.008e-08	rs3134154	chr8:99463498:T>C	8	100475726	99463498	4	Gene_expression_RNA_seq; Histone_modification; Promoter_activity_CAGE; RNA_splicing	4	0.966706	0.966706	7
VPS13B/8q22.2	86	1	No	1.008e-08	rs72674651	chr8:99558190:C>G	8	100570418	99558190	3	Gene_expression_RNA_seq; Promoter_activity_CAGE; RNA_splicing	3	0.970225	0.970225	5
VPS13B/8q22.2	87	1	No	1.059e-08	rs28739504	chr8:99034272:T>C	8	100046500	99034272	5	Chromatin_accessibility; Gene_expression_RNA_seq; Histone_modification; Promoter_activity_CAGE; RNA_splicing	6	0.978005	0.978005	11
VPS13B/8q22.2	88	1	No	1.059e-08	rs10105136	chr8:99055244:A>G	8	100067472	99055244	5	Chromatin_accessibility; Gene_expression_RNA_seq; Histone_modification; Promoter_activity_CAGE; RNA_splicing	5	0.982497	0.978005	8
VPS13B/8q22.2	89	1	No	1.059e-08	rs55893057	chr8:99138141:A>T	8	100150369	99138141	4	Gene_expression_RNA_seq; Histone_modification; RNA_splicing; TF_binding	5	0.968863	0.968863	10
VPS13B/8q22.2	90	1	No	1.059e-08	rs9642957	chr8:99053458:C>G	8	100065686	99053458	3	Gene_expression_RNA_seq; Promoter_activity_CAGE; RNA_splicing	4	0.966869	0.966869	5
VPS13B/8q22.2	91	1	No	1.059e-08	rs7818037	chr8:99106959:C>G	8	100119187	99106959	3	Gene_expression_RNA_seq; Promoter_activity_CAGE; RNA_splicing	3	0.9742	0.9742	7
VPS13B/8q22.2	92	1	No	1.059e-08	rs7837669	chr8:99046050:A>G	8	100058278	99046050	3	Gene_expression_RNA_seq; Promoter_activity_CAGE; RNA_splicing	3	0.966706	0.966706	7
VPS13B/8q22.2	93	1	No	1.059e-08	rs28479500	chr8:99034385:T>C	8	100046613	99034385	3	Gene_expression_RNA_seq; Histone_modification; Promoter_activity_CAGE	3	0.948195	0.948195	5
VPS13B/8q22.2	94	1	No	1.059e-08	rs10103431	chr8:99067309:A>G	8	100079537	99067309	2	Gene_expression_RNA_seq; RNA_splicing	3	0.978005	0.978005	6
VPS13B/8q22.2	95	1	No	1.059e-08	rs4735589	chr8:98981171:A>G	8	99993399	98981171	2	Gene_expression_RNA_seq; Histone_modification	2	0.944687	0.944687	5
VPS13B/8q22.2	96	1	No	1.059e-08	rs11994620	chr8:98978674:T>C	8	99990902	98978674	1	Gene_expression_RNA_seq	1	0.992156	0.963724	7
VPS13B/8q22.2	97	1	No	1.08e-08	rs56174158	chr8:99521549:T>C	8	100533777	99521549	6	Chromatin_accessibility; Gene_expression_RNA_seq; Histone_modification; Promoter_activity_CAGE; RNA_splicing; TF_binding	8	0.988411	0.988411	10
VPS13B/8q22.2	98	1	No	1.08e-08	rs7464742	chr8:99087543:A>G	8	100099771	99087543	3	Gene_expression_RNA_seq; Promoter_activity_CAGE; RNA_splicing	4	0.984743	0.948195	7
VPS13B/8q22.2	99	1	No	1.08e-08	rs6468679	chr8:99295375:A>G	8	100307603	99295375	3	Gene_expression_RNA_seq; Promoter_activity_CAGE; RNA_splicing	4	0.978987	0.970426	10
VPS13B/8q22.2	100	1	No	1.08e-08	rs12681244	chr8:99514183:A>G	8	100526411	99514183	3	Gene_expression_RNA_seq; Histone_modification; RNA_splicing	3	0.988411	0.988411	6
VPS13B/8q22.2	101	1	No	1.08e-08	rs717365	chr8:99533950:A>G	8	100546178	99533950	3	Gene_expression_RNA_seq; Promoter_activity_CAGE; RNA_splicing	3	0.975119	0.975119	6
VPS13B/8q22.2	102	1	No	1.08e-08	rs7465566	chr8:99088234:A>T	8	100100462	99088234	1	Gene_expression_RNA_seq	2	0.981255	0.945881	5
VPS13B/8q22.2	103	1	No	1.134e-08	rs3105189	chr8:99418749:T>G	8	100430977	99418749	4	Gene_expression_RNA_seq; Histone_modification; Promoter_activity_CAGE; RNA_splicing	5	0.995785	0.961951	11
VPS13B/8q22.2	104	1	No	1.134e-08	rs35974745	chr8:98999893:C>G	8	100012121	98999893	4	Chromatin_accessibility; Gene_expression_RNA_seq; Histone_modification; Promoter_activity_CAGE	4	0.9991	0.990574	12
VPS13B/8q22.2	105	1	No	1.134e-08	rs10113197	chr8:99057523:A>G	8	100069751	99057523	4	Gene_expression_RNA_seq; Histone_modification; Promoter_activity_CAGE; RNA_splicing	4	0.989182	0.981255	11
VPS13B/8q22.2	106	1	No	1.134e-08	rs4273828	chr8:99045534:T>C	8	100057762	99045534	4	Chromatin_accessibility; Gene_expression_RNA_seq; Promoter_activity_CAGE; RNA_splicing	4	0.97109	0.97109	7
VPS13B/8q22.2	107	1	No	1.134e-08	rs59264629	chr8:99010495:T>C	8	100022723	99010495	3	Gene_expression_RNA_seq; Histone_modification; Promoter_activity_CAGE	3	0.985426	0.985426	7
VPS13B/8q22.2	108	1	No	1.134e-08	rs4380901	chr8:99010342:A>C	8	100022570	99010342	2	Gene_expression_RNA_seq; Histone_modification	3	0.990788	0.990788	8
VPS13B/8q22.2	109	1	No	1.134e-08	rs10955194	chr8:99001422:C>G	8	100013650	99001422	1	Gene_expression_RNA_seq	2	0.997461	0.988142	8
VPS13B/8q22.2	110	1	No	1.157e-08	rs6468690	chr8:99522438:T>G	8	100534666	99522438	5	Chromatin_accessibility; Gene_expression_RNA_seq; Histone_modification; Promoter_activity_CAGE; RNA_splicing	6	0.992156	0.966706	10
VPS13B/8q22.2	111	1	No	1.157e-08	rs10955215	chr8:99529301:A>G	8	100541529	99529301	4	Gene_expression_RNA_seq; Histone_modification; Promoter_activity_CAGE; RNA_splicing	5	0.999506	0.999506	8
VPS13B/8q22.2	112	1	No	1.157e-08	rs4735615	chr8:99525039:T>G	8	100537267	99525039	3	Gene_expression_RNA_seq; Promoter_activity_CAGE; RNA_splicing	4	0.995785	0.976214	10
VPS13B/8q22.2	113	1	No	1.157e-08	rs7464775	chr8:99087502:T>C	8	100099730	99087502	3	Gene_expression_RNA_seq; Promoter_activity_CAGE; RNA_splicing	4	0.950237	0.948195	6
VPS13B/8q22.2	114	1	No	1.157e-08	rs13265237	chr8:99087047:T>C	8	100099275	99087047	2	Gene_expression_RNA_seq; RNA_splicing	4	0.980378	0.980378	11
VPS13B/8q22.2	115	1	No	1.215e-08	rs10094807	chr8:99040325:A>G	8	100052553	99040325	5	Chromatin_accessibility; Gene_expression_RNA_seq; Histone_modification; Promoter_activity_CAGE; RNA_splicing	6	0.955539	0.955539	10
VPS13B/8q22.2	116	1	No	1.215e-08	rs4510823	chr8:99012219:T>G	8	100024447	99012219	4	Chromatin_accessibility; Gene_expression_RNA_seq; Histone_modification; Promoter_activity_CAGE	5	0.998323	0.998323	10
VPS13B/8q22.2	117	1	No	1.215e-08	rs4374957	chr8:99042593:A>G	8	100054821	99042593	4	Gene_expression_RNA_seq; Histone_modification; Promoter_activity_CAGE; RNA_splicing	5	0.994695	0.994695	8
VPS13B/8q22.2	118	1	No	1.215e-08	rs6999263	chr8:99097083:A>G	8	100109311	99097083	4	Gene_expression_RNA_seq; Histone_modification; Promoter_activity_CAGE; RNA_splicing	5	0.988411	0.945881	6
VPS13B/8q22.2	119	1	No	1.215e-08	rs5019794	chr8:99115133:T>C	8	100127361	99115133	4	Gene_expression_RNA_seq; Histone_modification; Promoter_activity_CAGE; RNA_splicing	4	0.965332	0.94705	7
VPS13B/8q22.2	120	1	No	1.215e-08	rs3922710	chr8:99044302:C>G	8	100056530	99044302	3	Gene_expression_RNA_seq; Promoter_activity_CAGE; RNA_splicing	4	0.974781	0.974781	7
VPS13B/8q22.2	121	1	No	1.215e-08	rs7012312	chr8:99079912:T>C	8	100092140	99079912	3	Gene_expression_RNA_seq; Histone_modification; RNA_splicing	3	0.975672	0.975672	6
VPS13B/8q22.2	122	1	No	1.215e-08	rs7341678	chr8:99074638:T>G	8	100086866	99074638	2	Gene_expression_RNA_seq; RNA_splicing	2	0.978005	0.965188	5
VPS13B/8q22.2	123	1	No	1.215e-08	rs72668472	chr8:98992625:A>C	8	100004853	98992625	1	Gene_expression_RNA_seq	2	0.945881	0.945881	3
VPS13B/8q22.2	124	1	No	1.3e-08	rs7816843	chr8:99089412:T>C	8	100101640	99089412	5	Chromatin_accessibility; Gene_expression_RNA_seq; Histone_modification; RNA_splicing; TF_binding	6	0.982497	0.982497	10
VPS13B/8q22.2	125	1	No	1.3e-08	rs3105188	chr8:99418708:A>C	8	100430936	99418708	4	Gene_expression_RNA_seq; Histone_modification; Promoter_activity_CAGE; RNA_splicing	5	0.990131	0.990131	11
VPS13B/8q22.2	126	1	No	1.3e-08	rs6468661	chr8:99091056:A>T	8	100103284	99091056	4	Chromatin_accessibility; Gene_expression_RNA_seq; Histone_modification; RNA_splicing	5	0.960225	0.960225	9
VPS13B/8q22.2	127	1	No	1.3e-08	rs13250549	chr8:99097755:A>T	8	100109983	99097755	4	Gene_expression_RNA_seq; Histone_modification; Promoter_activity_CAGE; RNA_splicing	5	0.955578	0.955578	9
VPS13B/8q22.2	128	1	No	1.3e-08	rs4612311	chr8:99042601:A>G	8	100054829	99042601	4	Gene_expression_RNA_seq; Histone_modification; Promoter_activity_CAGE; RNA_splicing	5	0.948195	0.948195	7
VPS13B/8q22.2	129	1	No	1.3e-08	rs56193096	chr8:99490432:C>G	8	100502660	99490432	3	Chromatin_accessibility; Gene_expression_RNA_seq; RNA_splicing	4	0.979461	0.964404	5
VPS13B/8q22.2	130	1	No	1.3e-08	rs1039448	chr8:99480516:A>G	8	100492744	99480516	3	Gene_expression_RNA_seq; Histone_modification; RNA_splicing	4	0.968863	0.968863	6
VPS13B/8q22.2	131	1	No	1.3e-08	rs9774546	chr8:99081282:T>C	8	100093510	99081282	3	Gene_expression_RNA_seq; Promoter_activity_CAGE; RNA_splicing	4	0.967613	0.967613	8
VPS13B/8q22.2	132	1	No	1.3e-08	rs7012513	chr8:99022166:A>G	8	100034394	99022166	2	Gene_expression_RNA_seq; Histone_modification	3	0.975904	0.975904	6
VPS13B/8q22.2	133	1	No	1.3e-08	rs1989645	chr8:99077258:T>C	8	100089486	99077258	2	Gene_expression_RNA_seq; Histone_modification	3	0.947949	0.94705	7
VPS13B/8q22.2	134	1	No	1.3e-08	rs12676262	chr8:99106202:T>C	8	100118430	99106202	2	Gene_expression_RNA_seq; RNA_splicing	2	0.948195	0.948195	4
VPS13B/8q22.2	135	1	No	1.329e-08	rs3134153	chr8:99462846:T>C	8	100475074	99462846	5	Chromatin_accessibility; Gene_expression_RNA_seq; Histone_modification; Promoter_activity_CAGE; RNA_splicing	6	0.9742	0.965955	8
VPS13B/8q22.2	136	1	No	1.358e-08	rs10808361	chr8:99179555:C>G	8	100191783	99179555	4	Gene_expression_RNA_seq; Histone_modification; Promoter_activity_CAGE; RNA_splicing	5	0.991974	0.948195	12
VPS13B/8q22.2	137	1	No	1.358e-08	rs7826207	chr8:99179076:A>G	8	100191304	99179076	4	Gene_expression_RNA_seq; Histone_modification; Promoter_activity_CAGE; RNA_splicing	5	0.972998	0.972998	8
VPS13B/8q22.2	138	1	No	1.358e-08	rs3105180	chr8:99401790:T>C	8	100414018	99401790	2	Gene_expression_RNA_seq; RNA_splicing	3	0.968159	0.968159	7
VPS13B/8q22.2	139	1	No	1.392e-08	rs6651157	chr8:99111704:T>C	8	100123932	99111704	4	Gene_expression_RNA_seq; Histone_modification; Promoter_activity_CAGE; RNA_splicing	5	0.991974	0.965332	10
VPS13B/8q22.2	140	1	No	1.392e-08	rs3134157	chr8:99467923:A>C	8	100480151	99467923	4	Gene_expression_RNA_seq; Histone_modification; Promoter_activity_CAGE; RNA_splicing	5	0.987867	0.987867	9
VPS13B/8q22.2	141	1	No	1.392e-08	rs3134165	chr8:99476459:A>G	8	100488687	99476459	4	Gene_expression_RNA_seq; Histone_modification; Promoter_activity_CAGE; RNA_splicing	5	0.984873	0.984873	8
VPS13B/8q22.2	142	1	No	1.392e-08	rs6468660	chr8:99090925:A>T	8	100103153	99090925	3	Gene_expression_RNA_seq; Histone_modification; Promoter_activity_CAGE	4	0.993474	0.993474	9
VPS13B/8q22.2	143	1	No	1.392e-08	rs7009650	chr8:99033658:A>G	8	100045886	99033658	2	Gene_expression_RNA_seq; Histone_modification	3	0.967613	0.948195	8
VPS13B/8q22.2	144	1	No	1.392e-08	rs10955192	chr8:99000981:A>G	8	100013209	99000981	1	Gene_expression_RNA_seq	2	0.99854	0.99854	6
VPS13B/8q22.2	145	1	No	1.489e-08	rs3105202	chr8:99465549:C>G	8	100477777	99465549	4	Gene_expression_RNA_seq; Histone_modification; Promoter_activity_CAGE; RNA_splicing	5	0.9742	0.973974	8
VPS13B/8q22.2	146	1	No	1.489e-08	rs3105200	chr8:99459973:T>G	8	100472201	99459973	4	Gene_expression_RNA_seq; Histone_modification; Promoter_activity_CAGE; RNA_splicing	4	0.965955	0.965955	8
VPS13B/8q22.2	147	1	No	1.489e-08	rs7816673	chr8:99089183:A>G	8	100101411	99089183	3	Gene_expression_RNA_seq; Histone_modification; RNA_splicing	4	0.962893	0.945881	8
VPS13B/8q22.2	148	1	No	1.489e-08	rs10112186	chr8:99120550:T>C	8	100132778	99120550	1	Gene_expression_RNA_seq	2	0.999036	0.999036	7
VPS13B/8q22.2	149	1	No	1.561e-08	rs3105167	chr8:99380740:C>G	8	100392968	99380740	4	Gene_expression_RNA_seq; Histone_modification; Promoter_activity_CAGE; RNA_splicing	5	0.980821	0.980821	11
VPS13B/8q22.2	150	1	No	1.561e-08	rs3110407	chr8:99388961:T>C	8	100401189	99388961	3	Gene_expression_RNA_seq; Histone_modification; RNA_splicing	4	0.977498	0.977498	10
VPS13B/8q22.2	151	1	No	1.561e-08	rs3105178	chr8:99388877:A>G	8	100401105	99388877	3	Gene_expression_RNA_seq; Histone_modification; RNA_splicing	4	0.966706	0.966706	7
VPS13B/8q22.2	152	1	No	1.594e-08	rs3134160	chr8:99471923:A>G	8	100484151	99471923	4	Gene_expression_RNA_seq; Histone_modification; Promoter_activity_CAGE; RNA_splicing	5	0.985756	0.985756	7
VPS13B/8q22.2	153	1	No	1.594e-08	rs6468664	chr8:99098925:A>G	8	100111153	99098925	4	Gene_expression_RNA_seq; Histone_modification; Promoter_activity_CAGE; RNA_splicing	5	0.978501	0.968863	10
VPS13B/8q22.2	154	1	No	1.594e-08	rs965657	chr8:99557020:A>G	8	100569248	99557020	4	Gene_expression_RNA_seq; Histone_modification; Promoter_activity_CAGE; RNA_splicing	5	0.96834	0.96834	6
VPS13B/8q22.2	155	1	No	1.594e-08	rs3103102	chr8:99487897:A>G	8	100500125	99487897	4	Chromatin_accessibility; Gene_expression_RNA_seq; Histone_modification; RNA_splicing	4	0.991788	0.991788	6
VPS13B/8q22.2	156	1	No	1.673e-08	rs10955208	chr8:99413606:A>G	8	100425834	99413606	4	Chromatin_accessibility; Gene_expression_RNA_seq; Promoter_activity_CAGE; RNA_splicing	7	0.990355	0.990355	11
VPS13B/8q22.2	157	1	No	1.705e-08	rs7461615	chr8:99096042:A>C	8	100108270	99096042	4	Gene_expression_RNA_seq; Histone_modification; RNA_splicing; TF_binding	5	0.965955	0.965955	10
VPS13B/8q22.2	158	1	No	1.92e-08	rs3105196	chr8:99443833:T>C	8	100456061	99443833	4	Gene_expression_RNA_seq; Histone_modification; Promoter_activity_CAGE; RNA_splicing	6	0.981862	0.981862	9
VPS13B/8q22.2	159	1	No	1.92e-08	rs3134148	chr8:99446250:T>G	8	100458478	99446250	4	Gene_expression_RNA_seq; Histone_modification; Promoter_activity_CAGE; RNA_splicing	4	0.969552	0.969552	6
VPS13B/8q22.2	160	1	No	1.92e-08	rs3103713	chr8:99434104:A>G	8	100446332	99434104	3	Gene_expression_RNA_seq; Histone_modification; RNA_splicing	4	0.982497	0.973974	7
VPS13B/8q22.2	161	1	No	1.92e-08	rs3134186	chr8:99425054:A>G	8	100437282	99425054	3	Gene_expression_RNA_seq; Histone_modification; RNA_splicing	4	0.977769	0.977769	8
VPS13B/8q22.2	162	1	No	2.057e-08	rs3105197	chr8:99444316:T>C	8	100456544	99444316	3	Gene_expression_RNA_seq; Histone_modification; RNA_splicing	4	0.972779	0.972779	8
VPS13B/8q22.2	163	1	No	2.087e-08	rs12550617	chr8:99574512:C>G	8	100586740	99574512	2	Gene_expression_RNA_seq; RNA_splicing	3	0.980143	0.980143	5
VPS13B/8q22.2	164	1	No	2.203e-08	rs3103697	chr8:99346538:A>T	8	100358766	99346538	3	Gene_expression_RNA_seq; Promoter_activity_CAGE; RNA_splicing	4	0.990574	0.990574	10
VPS13B/8q22.2	165	1	No	2.231e-08	rs11986595	chr8:99581694:T>C	8	100593922	99581694	3	Gene_expression_RNA_seq; Promoter_activity_CAGE; RNA_splicing	4	0.994695	0.965188	9
VPS13B/8q22.2	166	1	No	2.294e-08	rs3134147	chr8:99445103:T>G	8	100457331	99445103	4	Gene_expression_RNA_seq; Histone_modification; Promoter_activity_CAGE; RNA_splicing	5	0.976447	0.963604	10
VPS13B/8q22.2	167	1	No	2.36e-08	rs2046936	chr8:99369470:T>G	8	100381698	99369470	4	Chromatin_accessibility; Gene_expression_RNA_seq; Histone_modification; RNA_splicing	5	0.972779	0.972779	10
VPS13B/8q22.2	168	1	No	2.36e-08	rs3103722	chr8:99351365:A>G	8	100363593	99351365	3	Gene_expression_RNA_seq; Promoter_activity_CAGE; RNA_splicing	5	0.988142	0.987298	11
VPS13B/8q22.2	169	1	No	2.36e-08	rs716454	chr8:99346171:A>G	8	100358399	99346171	3	Gene_expression_RNA_seq; Promoter_activity_CAGE; RNA_splicing	3	0.985426	0.980378	6
VPS13B/8q22.2	170	1	No	2.36e-08	rs3134178	chr8:99343453:T>C	8	100355681	99343453	3	Gene_expression_RNA_seq; Promoter_activity_CAGE; RNA_splicing	3	0.9742	0.954588	6
VPS13B/8q22.2	171	1	No	2.36e-08	rs6983538	chr8:99189171:A>G	8	100201399	99189171	2	Gene_expression_RNA_seq; RNA_splicing	2	0.998284	0.989182	6
VPS13B/8q22.2	172	1	No	2.454e-08	rs7835049	chr8:99024301:T>C	8	100036529	99024301	4	Chromatin_accessibility; Gene_expression_RNA_seq; Histone_modification; RNA_splicing	4	0.957501	0.957501	5
VPS13B/8q22.2	173	1	No	2.527e-08	rs7010581	chr8:99305241:A>G	8	100317469	99305241	5	Chromatin_accessibility; Gene_expression_RNA_seq; Histone_modification; Promoter_activity_CAGE; RNA_splicing	7	0.982497	0.982497	9
VPS13B/8q22.2	174	1	No	2.527e-08	rs3103729	chr8:99333530:A>T	8	100345758	99333530	4	Gene_expression_RNA_seq; Histone_modification; Promoter_activity_CAGE; RNA_splicing	5	0.987003	0.977498	10
VPS13B/8q22.2	175	1	No	2.527e-08	rs3103709	chr8:99325301:T>C	8	100337529	99325301	4	Gene_expression_RNA_seq; Histone_modification; Promoter_activity_CAGE; RNA_splicing	5	0.962786	0.962786	7
VPS13B/8q22.2	176	1	No	2.527e-08	rs3134298	chr8:99357381:T>C	8	100369609	99357381	4	Gene_expression_RNA_seq; Histone_modification; Promoter_activity_CAGE; RNA_splicing	4	0.958425	0.958425	6
VPS13B/8q22.2	177	1	No	2.527e-08	rs3110395	chr8:99326085:A>G	8	100338313	99326085	3	Gene_expression_RNA_seq; Promoter_activity_CAGE; RNA_splicing	3	0.975904	0.975904	10
VPS13B/8q22.2	178	1	No	2.527e-08	rs3134159	chr8:99351835:T>G	8	100364063	99351835	2	Gene_expression_RNA_seq; RNA_splicing	3	0.960287	0.944687	6
VPS13B/8q22.2	179	1	No	2.551e-08	rs6999062	chr8:99302626:T>C	8	100314854	99302626	2	Gene_expression_RNA_seq; RNA_splicing	3	0.976744	0.976744	5
VPS13B/8q22.2	180	1	No	2.626e-08	rs3890706	chr8:99253681:T>G	8	100265909	99253681	4	Gene_expression_RNA_seq; Histone_modification; Promoter_activity_CAGE; RNA_splicing	4	0.965955	0.965955	8
VPS13B/8q22.2	181	1	No	2.705e-08	rs7828262	chr8:99306018:T>G	8	100318246	99306018	4	Gene_expression_RNA_seq; Histone_modification; Promoter_activity_CAGE; RNA_splicing	5	0.955539	0.954588	7
VPS13B/8q22.2	182	1	No	2.705e-08	rs3103728	chr8:99333935:A>T	8	100346163	99333935	3	Gene_expression_RNA_seq; Promoter_activity_CAGE; RNA_splicing	5	0.972376	0.972376	11
VPS13B/8q22.2	183	1	No	2.705e-08	rs13279225	chr8:99312151:A>G	8	100324379	99312151	3	Gene_expression_RNA_seq; Histone_modification; RNA_splicing	3	0.966109	0.956547	7
VPS13B/8q22.2	184	1	No	2.809e-08	rs4517095	chr8:99087107:T>G	8	100099335	99087107	4	Chromatin_accessibility; Gene_expression_RNA_seq; Promoter_activity_CAGE; RNA_splicing	5	0.980378	0.944687	8
VPS13B/8q22.2	185	1	No	2.809e-08	rs10098138	chr8:99254014:T>C	8	100266242	99254014	4	Gene_expression_RNA_seq; Histone_modification; Promoter_activity_CAGE; RNA_splicing	5	0.976978	0.96744	8
VPS13B/8q22.2	186	1	No	2.809e-08	rs7816323	chr8:99260019:A>C	8	100272247	99260019	4	Gene_expression_RNA_seq; Histone_modification; Promoter_activity_CAGE; RNA_splicing	4	0.994315	0.994315	8
VPS13B/8q22.2	187	1	No	2.809e-08	rs7837937	chr8:99252227:A>C	8	100264455	99252227	4	Gene_expression_RNA_seq; Histone_modification; Promoter_activity_CAGE; RNA_splicing	4	0.994183	0.958425	10
VPS13B/8q22.2	188	1	No	2.809e-08	rs11773983	chr8:99249186:T>G	8	100261414	99249186	4	Chromatin_accessibility; Gene_expression_RNA_seq; Promoter_activity_CAGE; RNA_splicing	4	0.966109	0.966109	10
VPS13B/8q22.2	189	1	No	2.896e-08	rs7844283	chr8:99305837:A>G	8	100318065	99305837	5	Chromatin_accessibility; Gene_expression_RNA_seq; Histone_modification; Promoter_activity_CAGE; RNA_splicing	6	0.988931	0.988931	11
VPS13B/8q22.2	190	1	No	2.896e-08	rs13279620	chr8:99312024:A>G	8	100324252	99312024	5	Chromatin_accessibility; Gene_expression_RNA_seq; Histone_modification; Promoter_activity_CAGE; RNA_splicing	5	0.990355	0.989427	8
VPS13B/8q22.2	191	1	No	2.896e-08	rs3134307	chr8:99321515:A>G	8	100333743	99321515	4	Gene_expression_RNA_seq; Histone_modification; Promoter_activity_CAGE; RNA_splicing	5	0.982092	0.961951	10
VPS13B/8q22.2	192	1	No	3.1e-08	rs10955206	chr8:99190254:C>G	8	100202482	99190254	4	Gene_expression_RNA_seq; Histone_modification; Promoter_activity_CAGE; RNA_splicing	4	0.9742	0.967613	8
VPS13B/8q22.2	193	1	No	3.213e-08	rs7010582	chr8:99231020:T>C	8	100243248	99231020	4	Gene_expression_RNA_seq; Histone_modification; Promoter_activity_CAGE; RNA_splicing	5	0.984389	0.984389	14
VPS13B/8q22.2	194	1	No	3.213e-08	rs6468674	chr8:99220144:T>G	8	100232372	99220144	4	Gene_expression_RNA_seq; Histone_modification; Promoter_activity_CAGE; RNA_splicing	4	0.962893	0.962893	7
VPS13B/8q22.2	195	1	No	3.213e-08	rs28617503	chr8:99211771:A>C	8	100223999	99211771	3	Gene_expression_RNA_seq; Promoter_activity_CAGE; RNA_splicing	3	0.980378	0.980378	9
VPS13B/8q22.2	196	1	No	3.436e-08	rs9792181	chr8:99240392:A>G	8	100252620	99240392	4	Gene_expression_RNA_seq; Histone_modification; Promoter_activity_CAGE; RNA_splicing	5	0.957501	0.957501	11
VPS13B/8q22.2	197	1	No	3.436e-08	rs4490802	chr8:99244844:T>C	8	100257072	99244844	3	Gene_expression_RNA_seq; Histone_modification; Promoter_activity_CAGE	4	0.985088	0.985088	8
VPS13B/8q22.2	198	1	No	4.063e-08	rs7823291	chr8:99283914:T>G	8	100296142	99283914	4	Gene_expression_RNA_seq; Histone_modification; Promoter_activity_CAGE; RNA_splicing	6	0.963724	0.963724	11
VPS13B/8q22.2	199	1	No	6.919e-08	rs3110408	chr8:99395696:C>G	8	100407924	99395696	3	Gene_expression_RNA_seq; Promoter_activity_CAGE; RNA_splicing	3	0.982666	0.982666	7
VPS13B/8q22.2	200	1	No	6.935e-08	rs7832772	chr8:99258069:T>G	8	100270297	99258069	4	Gene_expression_RNA_seq; Histone_modification; Promoter_activity_CAGE; RNA_splicing	4	0.984389	0.94705	8
VPS13B/8q22.2	201	1	No	8.455e-08	rs11784152	chr8:99242279:A>G	8	100254507	99242279	4	Chromatin_accessibility; Gene_expression_RNA_seq; Histone_modification; RNA_splicing	4	0.951491	0.951491	6
VPS13B/8q22.2	202	1	No	8.455e-08	rs6988226	chr8:99212878:A>T	8	100225106	99212878	3	Gene_expression_RNA_seq; Promoter_activity_CAGE; RNA_splicing	5	0.968159	0.968159	8
VPS13B/8q22.2	203	1	No	9.643e-08	rs12056311	chr8:99227912:T>G	8	100240140	99227912	5	Chromatin_accessibility; Gene_expression_RNA_seq; Histone_modification; Promoter_activity_CAGE; RNA_splicing	5	0.994445	0.994445	7
VPS13B/8q22.2	204	1	No	6.838e-07	rs7014877	chr8:99214487:T>C	8	100226715	99214487	4	Gene_expression_RNA_seq; Histone_modification; Promoter_activity_CAGE; RNA_splicing	4	0.995484	0.995484	9
VPS13B/8q22.2	205	1	No	3.185e-06	rs72668447	chr8:98921687:T>C	8	99933915	98921687	2	Gene_expression_RNA_seq; RNA_splicing	3	0.999269	0.988674	5
VPS13B/8q22.2	206	1	No	4.444e-06	rs7840337	chr8:99275351:C>G	8	100287579	99275351	4	Gene_expression_RNA_seq; Histone_modification; Promoter_activity_CAGE; RNA_splicing	5	0.997024	0.997024	10
VPS13B/8q22.2	207	1	No	4.71e-06	rs9792362	chr8:99209292:A>C	8	100221520	99209292	5	Gene_expression_RNA_seq; Histone_modification; Promoter_activity_CAGE; RNA_splicing; TF_binding	6	0.985756	0.985756	11
VPS13B/8q22.2	208	1	No	5.055e-06	rs6468671	chr8:99143448:T>C	8	100155676	99143448	4	Gene_expression_RNA_seq; Histone_modification; Promoter_activity_CAGE; RNA_splicing	5	0.990997	0.971741	10
VPS13B/8q22.2	209	1	No	5.167e-06	rs3103727	chr8:99337910:T>G	8	100350138	99337910	4	Gene_expression_RNA_seq; Promoter_activity_CAGE; RNA_splicing; TF_binding	5	0.984743	0.966706	7
VPS13B/8q22.2	210	1	No	6.629e-06	rs6990741	chr8:99259418:A>T	8	100271646	99259418	3	Gene_expression_RNA_seq; Histone_modification; RNA_splicing	4	0.996803	0.964537	9
VPS13B/8q22.2	211	1	No	6.966e-06	rs1825754	chr8:99493009:T>C	8	100505237	99493009	2	Gene_expression_RNA_seq; RNA_splicing	4	0.968159	0.968159	7
VPS13B/8q22.2	212	1	No	7.945e-06	rs72674682	chr8:99611620:A>G	8	100623848	99611620	6	Chromatin_accessibility; Gene_expression_RNA_seq; Histone_modification; Promoter_activity_CAGE; RNA_splicing; TF_binding	8	0.962786	0.962786	11
VPS13B/8q22.2	213	1	No	1.236e-05	rs6468666	chr8:99109388:T>C	8	100121616	99109388	5	Gene_expression_RNA_seq; Histone_modification; Promoter_activity_CAGE; RNA_splicing; TF_binding	6	0.997789	0.976978	9
VPS13B/8q22.2	214	1	No	1.328e-05	rs72668460	chr8:98933770:T>C	8	99945998	98933770	3	Gene_expression_RNA_seq; Promoter_activity_CAGE; RNA_splicing	4	0.997937	0.997937	10
VPS13B/8q22.2	215	1	No	1.377e-05	rs17324397	chr8:99447823:A>T	8	100460051	99447823	4	Gene_expression_RNA_seq; Histone_modification; Promoter_activity_CAGE; RNA_splicing	5	0.995271	0.995271	11
VPS13B/8q22.2	216	1	No	1.399e-05	rs72668461	chr8:98936297:T>G	8	99948525	98936297	1	Gene_expression_RNA_seq	1	0.989667	0.989667	5
VPS13B/8q22.2	217	1	No	1.493e-05	rs35018432	chr8:99182067:T>C	8	100194295	99182067	4	Gene_expression_RNA_seq; Histone_modification; RNA_splicing; TF_binding	5	0.978987	0.951491	9
VPS13B/8q22.2	218	1	No	1.739e-05	rs6994994	chr8:98874574:T>C	8	99886802	98874574	3	Gene_expression_RNA_seq; RNA_splicing; TF_binding	3	0.963724	0.963724	5
VPS13B/8q22.2	219	1	No	1.793e-05	rs80222987	chr8:98930504:T>G	8	99942732	98930504	3	Gene_expression_RNA_seq; Histone_modification; RNA_splicing	3	0.966706	0.966706	6
VPS13B/8q22.2	220	1	No	1.793e-05	rs10504987	chr8:98933219:A>G	8	99945447	98933219	2	Gene_expression_RNA_seq; RNA_splicing	2	0.998029	0.956547	6
VPS13B/8q22.2	221	1	No	1.809e-05	rs3105171	chr8:99381819:T>C	8	100394047	99381819	5	Chromatin_accessibility; Gene_expression_RNA_seq; Histone_modification; Promoter_activity_CAGE; RNA_splicing	6	0.985426	0.985426	10
VPS13B/8q22.2	222	1	No	1.809e-05	rs3105191	chr8:99375496:T>C	8	100387724	99375496	4	Gene_expression_RNA_seq; Histone_modification; Promoter_activity_CAGE; RNA_splicing	5	0.971741	0.971741	11
VPS13B/8q22.2	223	1	No	1.809e-05	rs3134173	chr8:99376032:T>C	8	100388260	99376032	4	Chromatin_accessibility; Gene_expression_RNA_seq; Histone_modification; RNA_splicing	4	0.97109	0.97109	7
VPS13B/8q22.2	224	1	No	1.809e-05	rs6986710	chr8:99273682:T>G	8	100285910	99273682	3	Gene_expression_RNA_seq; Promoter_activity_CAGE; RNA_splicing	5	0.984389	0.949316	8
VPS13B/8q22.2	225	1	No	1.809e-05	rs3134176	chr8:99381270:A>G	8	100393498	99381270	3	Gene_expression_RNA_seq; Histone_modification; RNA_splicing	3	0.96744	0.96744	7
VPS13B/8q22.2	226	1	No	1.809e-05	rs1502132	chr8:99505922:T>C	8	100518150	99505922	3	Gene_expression_RNA_seq; Promoter_activity_CAGE; RNA_splicing	3	0.964404	0.964404	6
VPS13B/8q22.2	227	1	No	1.809e-05	rs3110400	chr8:99351014:T>C	8	100363242	99351014	2	Gene_expression_RNA_seq; RNA_splicing	3	0.969746	0.969746	7
VPS13B/8q22.2	228	1	No	1.809e-05	rs3103700	chr8:99372657:A>G	8	100384885	99372657	2	Gene_expression_RNA_seq; RNA_splicing	2	0.985756	0.985756	6
VPS13B/8q22.2	229	1	No	1.861e-05	rs72668458	chr8:98931187:A>G	8	99943415	98931187	4	Chromatin_accessibility; Gene_expression_RNA_seq; Histone_modification; TF_binding	6	0.995881	0.960287	14
VPS13B/8q22.2	230	1	No	1.861e-05	rs72668457	chr8:98928624:A>G	8	99940852	98928624	1	Gene_expression_RNA_seq	2	0.997937	0.990574	11
VPS13B/8q22.2	231	1	No	1.898e-05	rs3110405	chr8:99357237:A>G	8	100369465	99357237	5	Chromatin_accessibility; Gene_expression_RNA_seq; Histone_modification; Promoter_activity_CAGE; RNA_splicing	5	0.993008	0.993008	9
VPS13B/8q22.2	232	1	No	1.898e-05	rs3103699	chr8:99383857:A>G	8	100396085	99383857	3	Gene_expression_RNA_seq; Histone_modification; RNA_splicing	3	0.990997	0.968863	8
VPS13B/8q22.2	233	1	No	1.898e-05	rs3110399	chr8:99349510:C>G	8	100361738	99349510	2	Gene_expression_RNA_seq; RNA_splicing	3	0.971741	0.961951	6
VPS13B/8q22.2	234	1	No	1.899e-05	rs113983547	chr8:99579717:T>C	8	100591945	99579717	5	Chromatin_accessibility; Gene_expression_RNA_seq; Promoter_activity_CAGE; RNA_splicing; TF_binding	5	0.995379	0.989902	7
VPS13B/8q22.2	235	1	No	1.931e-05	rs16897128	chr8:98925905:A>G	8	99938133	98925905	5	Chromatin_accessibility; Gene_expression_RNA_seq; Histone_modification; Promoter_activity_CAGE; TF_binding	7	0.999378	0.963604	18
VPS13B/8q22.2	236	1	No	1.931e-05	rs17374005	chr8:98923923:A>G	8	99936151	98923923	4	Gene_expression_RNA_seq; Histone_modification; Promoter_activity_CAGE; RNA_splicing	5	0.998284	0.961175	12
VPS13B/8q22.2	237	1	No	1.931e-05	rs72668456	chr8:98927494:T>C	8	99939722	98927494	1	Gene_expression_RNA_seq	2	0.989182	0.989182	6
VPS13B/8q22.2	238	1	No	1.99e-05	rs4455798	chr8:99259483:A>G	8	100271711	99259483	5	Chromatin_accessibility; Gene_expression_RNA_seq; Histone_modification; Promoter_activity_CAGE; RNA_splicing	7	0.991788	0.991788	10
VPS13B/8q22.2	239	1	No	1.99e-05	rs3103707	chr8:99340033:A>G	8	100352261	99340033	5	Chromatin_accessibility; Gene_expression_RNA_seq; Histone_modification; Promoter_activity_CAGE; RNA_splicing	6	0.978005	0.978005	9
VPS13B/8q22.2	240	1	No	1.99e-05	rs3134301	chr8:99387192:A>T	8	100399420	99387192	4	Gene_expression_RNA_seq; Histone_modification; Promoter_activity_CAGE; RNA_splicing	5	0.988931	0.984873	10
VPS13B/8q22.2	241	1	No	1.99e-05	rs3105187	chr8:99412449:A>C	8	100424677	99412449	4	Chromatin_accessibility; Gene_expression_RNA_seq; Promoter_activity_CAGE; RNA_splicing	5	0.988142	0.988142	9
VPS13B/8q22.2	242	1	No	1.99e-05	rs72672309	chr8:99175288:A>G	8	100187516	99175288	4	Gene_expression_RNA_seq; Histone_modification; Promoter_activity_CAGE; RNA_splicing	5	0.984028	0.984028	10
VPS13B/8q22.2	243	1	No	1.99e-05	rs3103698	chr8:99386442:A>G	8	100398670	99386442	4	Chromatin_accessibility; Gene_expression_RNA_seq; Histone_modification; RNA_splicing	4	0.993322	0.993322	11
VPS13B/8q22.2	244	1	No	1.99e-05	rs13277925	chr8:99253959:A>G	8	100266187	99253959	4	Gene_expression_RNA_seq; Histone_modification; Promoter_activity_CAGE; RNA_splicing	4	0.978501	0.978501	10
VPS13B/8q22.2	245	1	No	1.99e-05	rs7460376	chr8:99166944:T>C	8	100179172	99166944	3	Gene_expression_RNA_seq; Histone_modification; RNA_splicing	3	0.982497	0.982497	5
VPS13B/8q22.2	246	1	No	1.99e-05	rs3110401	chr8:99352008:T>C	8	100364236	99352008	2	Gene_expression_RNA_seq; RNA_splicing	3	0.980378	0.980378	6
VPS13B/8q22.2	247	1	No	1.99e-05	rs3103721	chr8:99352562:A>G	8	100364790	99352562	1	Gene_expression_RNA_seq	2	0.975349	0.97109	9
VPS13B/8q22.2	248	1	No	2.004e-05	rs72668453	chr8:98926260:A>C	8	99938488	98926260	6	Chromatin_accessibility; Gene_expression_RNA_seq; Histone_modification; Promoter_activity_CAGE; RNA_splicing; TF_binding	8	0.998668	0.998668	13
VPS13B/8q22.2	249	1	No	2.04e-05	rs2280061	chr8:99583793:T>C	8	100596021	99583793	4	Gene_expression_RNA_seq; Histone_modification; Promoter_activity_CAGE; RNA_splicing	4	0.980378	0.980378	6
VPS13B/8q22.2	250	1	No	2.088e-05	rs3134309	chr8:99323864:A>G	8	100336092	99323864	5	Chromatin_accessibility; Gene_expression_RNA_seq; Histone_modification; Promoter_activity_CAGE; RNA_splicing	8	0.966869	0.966869	11
VPS13B/8q22.2	251	1	No	2.088e-05	rs7836899	chr8:99174413:A>G	8	100186641	99174413	5	Chromatin_accessibility; Gene_expression_RNA_seq; Histone_modification; Promoter_activity_CAGE; RNA_splicing	6	0.997016	0.997016	11
VPS13B/8q22.2	252	1	No	2.088e-05	rs3105181	chr8:99402899:A>G	8	100415127	99402899	4	Chromatin_accessibility; Gene_expression_RNA_seq; Promoter_activity_CAGE; RNA_splicing	5	0.984743	0.984743	9
VPS13B/8q22.2	253	1	No	2.088e-05	rs10088152	chr8:99216428:T>G	8	100228656	99216428	4	Gene_expression_RNA_seq; Histone_modification; Promoter_activity_CAGE; RNA_splicing	5	0.982497	0.962786	9
VPS13B/8q22.2	254	1	No	2.088e-05	rs4428646	chr8:99259115:C>G	8	100271343	99259115	4	Gene_expression_RNA_seq; Histone_modification; Promoter_activity_CAGE; RNA_splicing	5	0.978265	0.978265	7
VPS13B/8q22.2	255	1	No	2.088e-05	rs3103732	chr8:99329025:T>G	8	100341253	99329025	4	Gene_expression_RNA_seq; Histone_modification; Promoter_activity_CAGE; RNA_splicing	5	0.976214	0.976214	8
VPS13B/8q22.2	256	1	No	2.088e-05	rs6468681	chr8:99305137:A>G	8	100317365	99305137	4	Gene_expression_RNA_seq; Histone_modification; Promoter_activity_CAGE; RNA_splicing	5	0.968159	0.968159	7
VPS13B/8q22.2	257	1	No	2.088e-05	rs3103696	chr8:99343797:A>G	8	100356025	99343797	4	Gene_expression_RNA_seq; Histone_modification; Promoter_activity_CAGE; RNA_splicing	5	0.966869	0.962786	8
VPS13B/8q22.2	258	1	No	2.088e-05	rs3103717	chr8:99367905:T>C	8	100380133	99367905	4	Gene_expression_RNA_seq; Histone_modification; Promoter_activity_CAGE; RNA_splicing	5	0.954525	0.954525	7
VPS13B/8q22.2	259	1	No	2.088e-05	rs3134308	chr8:99323240:A>G	8	100335468	99323240	4	Gene_expression_RNA_seq; Histone_modification; Promoter_activity_CAGE; RNA_splicing	4	0.974781	0.974781	8
VPS13B/8q22.2	260	1	No	2.088e-05	rs34211616	chr8:99155932:T>C	8	100168160	99155932	4	Chromatin_accessibility; Gene_expression_RNA_seq; Histone_modification; RNA_splicing	4	0.973605	0.973605	8
VPS13B/8q22.2	261	1	No	2.088e-05	rs3110396	chr8:99326220:A>G	8	100338448	99326220	3	Gene_expression_RNA_seq; Promoter_activity_CAGE; RNA_splicing	5	0.988142	0.988142	10
VPS13B/8q22.2	262	1	No	2.088e-05	rs4735607	chr8:99210208:T>C	8	100222436	99210208	3	Gene_expression_RNA_seq; Promoter_activity_CAGE; RNA_splicing	5	0.987298	0.987298	7
VPS13B/8q22.2	263	1	No	2.088e-05	rs10216478	chr8:99280516:A>G	8	100292744	99280516	3	Gene_expression_RNA_seq; Promoter_activity_CAGE; RNA_splicing	4	0.995975	0.995975	10
VPS13B/8q22.2	264	1	No	2.088e-05	rs7016304	chr8:99211266:T>C	8	100223494	99211266	3	Gene_expression_RNA_seq; Promoter_activity_CAGE; RNA_splicing	4	0.995785	0.995785	10
VPS13B/8q22.2	265	1	No	2.088e-05	rs7818051	chr8:99160170:A>G	8	100172398	99160170	3	Gene_expression_RNA_seq; Promoter_activity_CAGE; RNA_splicing	4	0.995687	0.951491	14
VPS13B/8q22.2	266	1	No	2.088e-05	rs3134184	chr8:99417700:T>G	8	100429928	99417700	3	Gene_expression_RNA_seq; Promoter_activity_CAGE; RNA_splicing	4	0.985426	0.981862	10
VPS13B/8q22.2	267	1	No	2.088e-05	rs3110404	chr8:99355642:C>G	8	100367870	99355642	3	Gene_expression_RNA_seq; Promoter_activity_CAGE; RNA_splicing	4	0.960287	0.957496	6
VPS13B/8q22.2	268	1	No	2.088e-05	rs7016477	chr8:99519480:C>G	8	100531708	99519480	2	Gene_expression_RNA_seq; RNA_splicing	3	0.994048	0.972161	6
VPS13B/8q22.2	269	1	No	2.09e-05	rs12544691	chr8:99614982:T>C	8	100627210	99614982	3	Chromatin_accessibility; Gene_expression_RNA_seq; RNA_splicing	4	0.986702	0.966109	8
VPS13B/8q22.2	270	1	No	2.158e-05	rs72668449	chr8:98923471:A>C	8	99935699	98923471	2	Gene_expression_RNA_seq; Histone_modification	3	0.993474	0.993474	11
VPS13B/8q22.2	271	1	No	2.189e-05	rs4735604	chr8:99177109:T>C	8	100189337	99177109	5	Chromatin_accessibility; Gene_expression_RNA_seq; Histone_modification; Promoter_activity_CAGE; RNA_splicing	7	0.998506	0.998506	11
VPS13B/8q22.2	272	1	No	2.189e-05	rs3103711	chr8:99319551:A>G	8	100331779	99319551	4	Gene_expression_RNA_seq; Histone_modification; Promoter_activity_CAGE; RNA_splicing	5	0.996652	0.97153	10
VPS13B/8q22.2	273	1	No	2.189e-05	rs4735603	chr8:99165894:A>G	8	100178122	99165894	4	Gene_expression_RNA_seq; Histone_modification; RNA_splicing; TF_binding	5	0.987003	0.987003	9
VPS13B/8q22.2	274	1	No	2.189e-05	rs28886569	chr8:99251584:A>T	8	100263812	99251584	4	Gene_expression_RNA_seq; Histone_modification; Promoter_activity_CAGE; RNA_splicing	5	0.965955	0.965955	10
VPS13B/8q22.2	275	1	No	2.189e-05	rs3105190	chr8:99419738:A>G	8	100431966	99419738	4	Gene_expression_RNA_seq; Histone_modification; Promoter_activity_CAGE; RNA_splicing	5	0.965955	0.965955	8
VPS13B/8q22.2	276	1	No	2.189e-05	rs4446702	chr8:99281579:T>C	8	100293807	99281579	3	Gene_expression_RNA_seq; Promoter_activity_CAGE; RNA_splicing	4	0.981678	0.981678	9
VPS13B/8q22.2	277	1	No	2.189e-05	rs3134181	chr8:99414747:T>C	8	100426975	99414747	3	Chromatin_accessibility; Gene_expression_RNA_seq; RNA_splicing	4	0.977498	0.973974	12
VPS13B/8q22.2	278	1	No	2.189e-05	rs116900427	chr8:99412079:A>C	8	100424307	99412079	3	Chromatin_accessibility; Gene_expression_RNA_seq; RNA_splicing	4	0.977498	0.965955	9
VPS13B/8q22.2	279	1	No	2.189e-05	rs72672313	chr8:99183093:T>C	8	100195321	99183093	3	Gene_expression_RNA_seq; Histone_modification; RNA_splicing	3	0.990788	0.950415	8
VPS13B/8q22.2	280	1	No	2.189e-05	rs3134180	chr8:99411449:A>G	8	100423677	99411449	3	Chromatin_accessibility; Gene_expression_RNA_seq; RNA_splicing	3	0.974781	0.974781	9
VPS13B/8q22.2	281	1	No	2.189e-05	rs3134162	chr8:99475327:C>G	8	100487555	99475327	3	Gene_expression_RNA_seq; Promoter_activity_CAGE; RNA_splicing	3	0.960225	0.960225	5
VPS13B/8q22.2	282	1	No	2.189e-05	rs4319053	chr8:99176402:A>G	8	100188630	99176402	1	Gene_expression_RNA_seq	1	0.950415	0.950415	4
VPS13B/8q22.2	283	1	No	2.214e-05	rs72674698	chr8:99625077:A>G	8	100637305	99625077	2	Gene_expression_RNA_seq; RNA_splicing	4	0.965955	0.965955	7
VPS13B/8q22.2	284	1	No	2.214e-05	rs61097926	chr8:99592412:A>T	8	100604640	99592412	2	Gene_expression_RNA_seq; RNA_splicing	3	0.973383	0.973383	4
VPS13B/8q22.2	285	1	No	2.238e-05	rs7820829	chr8:98920653:T>C	8	99932881	98920653	4	Chromatin_accessibility; Gene_expression_RNA_seq; RNA_splicing; TF_binding	6	0.997216	0.997216	12
VPS13B/8q22.2	286	1	No	2.238e-05	rs72668446	chr8:98919749:T>G	8	99931977	98919749	1	Gene_expression_RNA_seq	2	0.952428	0.952428	5
VPS13B/8q22.2	287	1	No	2.295e-05	rs55837765	chr8:99163043:A>G	8	100175271	99163043	6	Chromatin_accessibility; Gene_expression_RNA_seq; Histone_modification; Promoter_activity_CAGE; RNA_splicing; TF_binding	7	0.995881	0.995881	10
VPS13B/8q22.2	288	1	No	2.295e-05	rs10104826	chr8:99208098:A>C	8	100220326	99208098	4	Gene_expression_RNA_seq; Histone_modification; Promoter_activity_CAGE; RNA_splicing	5	0.994048	0.949316	14
VPS13B/8q22.2	289	1	No	2.295e-05	rs7002148	chr8:99289393:T>C	8	100301621	99289393	4	Gene_expression_RNA_seq; Histone_modification; Promoter_activity_CAGE; RNA_splicing	5	0.986702	0.986702	8
VPS13B/8q22.2	290	1	No	2.295e-05	rs4133425	chr8:99264790:T>G	8	100277018	99264790	4	Gene_expression_RNA_seq; Histone_modification; Promoter_activity_CAGE; RNA_splicing	5	0.96834	0.952545	12
VPS13B/8q22.2	291	1	No	2.295e-05	rs3105186	chr8:99410371:A>G	8	100422599	99410371	4	Chromatin_accessibility; Gene_expression_RNA_seq; Promoter_activity_CAGE; RNA_splicing	5	0.968159	0.968159	11
VPS13B/8q22.2	292	1	No	2.295e-05	rs10091793	chr8:99208181:T>C	8	100220409	99208181	4	Gene_expression_RNA_seq; Histone_modification; Promoter_activity_CAGE; RNA_splicing	5	0.957501	0.949316	8
VPS13B/8q22.2	293	1	No	2.295e-05	rs72670297	chr8:99149979:T>C	8	100162207	99149979	4	Chromatin_accessibility; Gene_expression_RNA_seq; Promoter_activity_CAGE; RNA_splicing	4	0.974781	0.963604	8
VPS13B/8q22.2	294	1	No	2.295e-05	rs3103103	chr8:99486377:C>G	8	100498605	99486377	3	Gene_expression_RNA_seq; Promoter_activity_CAGE; RNA_splicing	5	0.989182	0.989182	6
VPS13B/8q22.2	295	1	No	2.295e-05	rs12550128	chr8:99172425:A>G	8	100184653	99172425	3	Gene_expression_RNA_seq; Histone_modification; RNA_splicing	5	0.988931	0.958425	6
VPS13B/8q22.2	296	1	No	2.295e-05	rs10104264	chr8:99301343:C>G	8	100313571	99301343	3	Gene_expression_RNA_seq; Promoter_activity_CAGE; RNA_splicing	4	0.987586	0.976214	8
VPS13B/8q22.2	297	1	No	2.295e-05	rs4307310	chr8:99203163:C>G	8	100215391	99203163	3	Gene_expression_RNA_seq; Promoter_activity_CAGE; RNA_splicing	4	0.963604	0.963604	7
VPS13B/8q22.2	298	1	No	2.295e-05	rs9642958	chr8:99226101:T>C	8	100238329	99226101	3	Gene_expression_RNA_seq; Promoter_activity_CAGE; RNA_splicing	3	0.954588	0.954588	5
VPS13B/8q22.2	299	1	No	2.295e-05	rs3134183	chr8:99416429:A>T	8	100428657	99416429	2	Gene_expression_RNA_seq; RNA_splicing	3	0.987298	0.987298	8
VPS13B/8q22.2	300	1	No	2.295e-05	rs3134182	chr8:99415170:T>G	8	100427398	99415170	2	Gene_expression_RNA_seq; RNA_splicing	3	0.978987	0.965955	9
VPS13B/8q22.2	301	1	No	2.406e-05	rs4493885	chr8:99286934:A>C	8	100299162	99286934	6	Chromatin_accessibility; Gene_expression_RNA_seq; Histone_modification; Promoter_activity_CAGE; RNA_splicing; TF_binding	7	0.992878	0.992878	11
VPS13B/8q22.2	302	1	No	2.406e-05	rs7839332	chr8:99304961:T>C	8	100317189	99304961	5	Chromatin_accessibility; Gene_expression_RNA_seq; Histone_modification; Promoter_activity_CAGE; RNA_splicing	6	0.985756	0.985756	13
VPS13B/8q22.2	303	1	No	2.406e-05	rs6468675	chr8:99248331:A>G	8	100260559	99248331	5	Chromatin_accessibility; Gene_expression_RNA_seq; Histone_modification; Promoter_activity_CAGE; RNA_splicing	5	0.989902	0.974553	7
VPS13B/8q22.2	304	1	No	2.406e-05	rs3103703	chr8:99431451:A>T	8	100443679	99431451	4	Gene_expression_RNA_seq; Histone_modification; Promoter_activity_CAGE; RNA_splicing	5	0.998867	0.998867	9
VPS13B/8q22.2	305	1	No	2.406e-05	rs3105192	chr8:99433848:T>C	8	100446076	99433848	4	Gene_expression_RNA_seq; Histone_modification; Promoter_activity_CAGE; RNA_splicing	5	0.995601	0.995601	12
VPS13B/8q22.2	306	1	No	2.406e-05	rs3103704	chr8:99431848:A>C	8	100444076	99431848	4	Gene_expression_RNA_seq; Histone_modification; Promoter_activity_CAGE; RNA_splicing	5	0.989667	0.965188	10
VPS13B/8q22.2	307	1	No	2.406e-05	rs9297289	chr8:99244682:T>C	8	100256910	99244682	4	Gene_expression_RNA_seq; Histone_modification; Promoter_activity_CAGE; TF_binding	5	0.98328	0.98328	9
VPS13B/8q22.2	308	1	No	2.406e-05	rs6468665	chr8:99099684:A>G	8	100111912	99099684	4	Gene_expression_RNA_seq; Histone_modification; Promoter_activity_CAGE; RNA_splicing	5	0.979461	0.967613	10
VPS13B/8q22.2	309	1	No	2.406e-05	rs3134167	chr8:99481066:A>G	8	100493294	99481066	4	Gene_expression_RNA_seq; Histone_modification; Promoter_activity_CAGE; RNA_splicing	5	0.968159	0.968159	8
VPS13B/8q22.2	310	1	No	2.406e-05	rs3103706	chr8:99423104:T>C	8	100435332	99423104	4	Gene_expression_RNA_seq; Histone_modification; Promoter_activity_CAGE; RNA_splicing	4	0.994933	0.964404	8
VPS13B/8q22.2	311	1	No	2.406e-05	rs7001154	chr8:99297702:C>G	8	100309930	99297702	4	Gene_expression_RNA_seq; Histone_modification; Promoter_activity_CAGE; RNA_splicing	4	0.984389	0.984389	7
VPS13B/8q22.2	312	1	No	2.406e-05	rs13256012	chr8:99204036:A>G	8	100216264	99204036	4	Chromatin_accessibility; Gene_expression_RNA_seq; Promoter_activity_CAGE; RNA_splicing	4	0.981255	0.981255	10
VPS13B/8q22.2	313	1	No	2.406e-05	rs3134306	chr8:99316570:A>G	8	100328798	99316570	4	Gene_expression_RNA_seq; Histone_modification; Promoter_activity_CAGE; RNA_splicing	4	0.978005	0.974553	9
VPS13B/8q22.2	314	1	No	2.406e-05	rs140746044	chr8:99427919:T>G	8	100440147	99427919	3	Gene_expression_RNA_seq; Histone_modification; RNA_splicing	5	0.975349	0.970225	15
VPS13B/8q22.2	315	1	No	2.406e-05	rs1545959	chr8:99523281:T>C	8	100535509	99523281	3	Gene_expression_RNA_seq; Promoter_activity_CAGE; RNA_splicing	4	0.990131	0.968863	8
VPS13B/8q22.2	316	1	No	2.406e-05	rs10808363	chr8:99188842:T>C	8	100201070	99188842	3	Gene_expression_RNA_seq; Promoter_activity_CAGE; RNA_splicing	4	0.983658	0.983658	9
VPS13B/8q22.2	317	1	No	2.406e-05	rs3105185	chr8:99405714:A>G	8	100417942	99405714	3	Gene_expression_RNA_seq; Promoter_activity_CAGE; RNA_splicing	4	0.982497	0.977262	12
VPS13B/8q22.2	318	1	No	2.406e-05	rs3134168	chr8:99500765:A>G	8	100512993	99500765	3	Gene_expression_RNA_seq; Histone_modification; RNA_splicing	4	0.961097	0.961097	6
VPS13B/8q22.2	319	1	No	2.406e-05	rs3105176	chr8:99499670:A>G	8	100511898	99499670	3	Gene_expression_RNA_seq; Histone_modification; RNA_splicing	3	0.994571	0.994571	5
VPS13B/8q22.2	320	1	No	2.406e-05	rs3134305	chr8:99314541:A>G	8	100326769	99314541	3	Gene_expression_RNA_seq; Promoter_activity_CAGE; RNA_splicing	3	0.993167	0.965188	6
VPS13B/8q22.2	321	1	No	2.406e-05	rs3134300	chr8:99370861:T>C	8	100383089	99370861	3	Chromatin_accessibility; Gene_expression_RNA_seq; RNA_splicing	3	0.973974	0.973974	8
VPS13B/8q22.2	322	1	No	2.406e-05	rs7011936	chr8:99265174:A>T	8	100277402	99265174	3	Gene_expression_RNA_seq; Histone_modification; RNA_splicing	3	0.970225	0.970225	6
VPS13B/8q22.2	323	1	No	2.406e-05	rs7815414	chr8:99219461:A>G	8	100231689	99219461	3	Gene_expression_RNA_seq; Promoter_activity_CAGE; RNA_splicing	3	0.969746	0.969746	8
VPS13B/8q22.2	324	1	No	2.406e-05	rs12680054	chr8:99188519:C>G	8	100200747	99188519	2	Gene_expression_RNA_seq; RNA_splicing	4	0.987298	0.960287	9
VPS13B/8q22.2	325	1	No	2.406e-05	rs4317539	chr8:99140037:A>G	8	100152265	99140037	2	Gene_expression_RNA_seq; RNA_splicing	2	0.958425	0.958425	5
VPS13B/8q22.2	326	1	No	2.432e-05	rs12544095	chr8:99635445:A>T	8	100647673	99635445	3	Gene_expression_RNA_seq; Histone_modification; RNA_splicing	4	0.986394	0.986394	7
VPS13B/8q22.2	327	1	No	2.432e-05	rs12541387	chr8:99635537:C>G	8	100647765	99635537	3	Gene_expression_RNA_seq; Histone_modification; RNA_splicing	4	0.978005	0.96744	9
VPS13B/8q22.2	328	1	No	2.499e-05	rs55892905	chr8:98917503:A>G	8	99929731	98917503	3	Chromatin_accessibility; Gene_expression_RNA_seq; RNA_splicing	4	0.979925	0.96834	12
VPS13B/8q22.2	329	1	No	2.523e-05	rs7017261	chr8:99196738:T>C	8	100208966	99196738	5	Chromatin_accessibility; Gene_expression_RNA_seq; Histone_modification; Promoter_activity_CAGE; RNA_splicing	6	0.988142	0.98328	10
VPS13B/8q22.2	330	1	No	2.523e-05	rs3105193	chr8:99435853:T>C	8	100448081	99435853	4	Gene_expression_RNA_seq; Histone_modification; Promoter_activity_CAGE; RNA_splicing	6	0.988411	0.988411	9
VPS13B/8q22.2	331	1	No	2.523e-05	rs10108567	chr8:99055871:A>G	8	100068099	99055871	4	Gene_expression_RNA_seq; Histone_modification; Promoter_activity_CAGE; RNA_splicing	6	0.982497	0.982497	8
VPS13B/8q22.2	332	1	No	2.523e-05	rs3105177	chr8:99500048:T>C	8	100512276	99500048	4	Chromatin_accessibility; Gene_expression_RNA_seq; Histone_modification; RNA_splicing	5	0.994315	0.994315	8
VPS13B/8q22.2	333	1	No	2.523e-05	rs16897430	chr8:99528042:T>G	8	100540270	99528042	4	Gene_expression_RNA_seq; Histone_modification; Promoter_activity_CAGE; RNA_splicing	5	0.989667	0.974553	6
VPS13B/8q22.2	334	1	No	2.523e-05	rs3105170	chr8:99483866:A>G	8	100496094	99483866	4	Chromatin_accessibility; Gene_expression_RNA_seq; Histone_modification; RNA_splicing	5	0.988931	0.982893	8
VPS13B/8q22.2	335	1	No	2.523e-05	rs1388657	chr8:99439919:A>G	8	100452147	99439919	4	Gene_expression_RNA_seq; Histone_modification; Promoter_activity_CAGE; RNA_splicing	5	0.985426	0.966706	10
VPS13B/8q22.2	336	1	No	2.523e-05	rs72670301	chr8:99153717:A>G	8	100165945	99153717	4	Gene_expression_RNA_seq; Histone_modification; RNA_splicing; TF_binding	5	0.977498	0.951491	8
VPS13B/8q22.2	337	1	No	2.523e-05	rs10955202	chr8:99090229:A>G	8	100102457	99090229	4	Gene_expression_RNA_seq; Histone_modification; Promoter_activity_CAGE; RNA_splicing	5	0.976978	0.976978	8
VPS13B/8q22.2	338	1	No	2.523e-05	rs6468663	chr8:99098282:T>C	8	100110510	99098282	4	Gene_expression_RNA_seq; Histone_modification; Promoter_activity_CAGE; RNA_splicing	5	0.975904	0.975904	8
VPS13B/8q22.2	339	1	No	2.523e-05	rs1117459	chr8:99472846:T>C	8	100485074	99472846	4	Gene_expression_RNA_seq; Histone_modification; Promoter_activity_CAGE; RNA_splicing	5	0.974781	0.965955	8
VPS13B/8q22.2	340	1	No	2.523e-05	rs113710125	chr8:99424766:A>G	8	100436994	99424766	4	Chromatin_accessibility; Gene_expression_RNA_seq; Promoter_activity_CAGE; RNA_splicing	5	0.96744	0.96744	8
VPS13B/8q22.2	341	1	No	2.523e-05	rs3105168	chr8:99482920:T>C	8	100495148	99482920	4	Gene_expression_RNA_seq; Histone_modification; Promoter_activity_CAGE; RNA_splicing	5	0.964404	0.964404	7
VPS13B/8q22.2	342	1	No	2.523e-05	rs7002106	chr8:99289312:A>T	8	100301540	99289312	4	Gene_expression_RNA_seq; Histone_modification; Promoter_activity_CAGE; RNA_splicing	5	0.964404	0.964404	8
VPS13B/8q22.2	343	1	No	2.523e-05	rs3105205	chr8:99468802:T>C	8	100481030	99468802	4	Gene_expression_RNA_seq; Histone_modification; Promoter_activity_CAGE; RNA_splicing	5	0.962786	0.962786	7
VPS13B/8q22.2	344	1	No	2.523e-05	rs766675	chr8:99438701:A>G	8	100450929	99438701	4	Gene_expression_RNA_seq; Histone_modification; Promoter_activity_CAGE; RNA_splicing	5	0.962786	0.962786	10
VPS13B/8q22.2	345	1	No	2.523e-05	rs16897435	chr8:99529750:T>G	8	100541978	99529750	4	Gene_expression_RNA_seq; Histone_modification; Promoter_activity_CAGE; RNA_splicing	4	0.968863	0.968863	6
VPS13B/8q22.2	346	1	No	2.523e-05	rs1027243	chr8:99469793:A>G	8	100482021	99469793	4	Gene_expression_RNA_seq; Histone_modification; Promoter_activity_CAGE; RNA_splicing	4	0.963604	0.963604	7
VPS13B/8q22.2	347	1	No	2.523e-05	rs3105169	chr8:99483411:A>C	8	100495639	99483411	3	Gene_expression_RNA_seq; Histone_modification; RNA_splicing	5	0.968863	0.968863	9
VPS13B/8q22.2	348	1	No	2.523e-05	rs7826945	chr8:99232253:A>G	8	100244481	99232253	3	Gene_expression_RNA_seq; Promoter_activity_CAGE; RNA_splicing	4	0.995161	0.951491	10
VPS13B/8q22.2	349	1	No	2.523e-05	rs55871624	chr8:99138196:A>G	8	100150424	99138196	3	Gene_expression_RNA_seq; Histone_modification; RNA_splicing	4	0.987586	0.958425	8
VPS13B/8q22.2	350	1	No	2.523e-05	rs10098153	chr8:99105893:A>G	8	100118121	99105893	3	Gene_expression_RNA_seq; Promoter_activity_CAGE; RNA_splicing	4	0.978005	0.974781	8
VPS13B/8q22.2	351	1	No	2.523e-05	rs10955214	chr8:99518651:T>C	8	100530879	99518651	3	Gene_expression_RNA_seq; Promoter_activity_CAGE; RNA_splicing	4	0.974553	0.974553	8
VPS13B/8q22.2	352	1	No	2.523e-05	rs4552872	chr8:99236293:A>G	8	100248521	99236293	3	Chromatin_accessibility; Gene_expression_RNA_seq; Promoter_activity_CAGE	3	0.976978	0.976978	6
VPS13B/8q22.2	353	1	No	2.523e-05	rs3134166	chr8:99481057:T>G	8	100493285	99481057	3	Gene_expression_RNA_seq; Histone_modification; RNA_splicing	3	0.975672	0.975672	6
VPS13B/8q22.2	354	1	No	2.523e-05	rs3103100	chr8:99494094:A>G	8	100506322	99494094	2	Gene_expression_RNA_seq; RNA_splicing	4	0.984743	0.984743	7
VPS13B/8q22.2	355	1	No	2.523e-05	rs6993878	chr8:99059229:T>C	8	100071457	99059229	2	Gene_expression_RNA_seq; RNA_splicing	3	0.995785	0.995785	6
VPS13B/8q22.2	356	1	No	2.523e-05	rs7011648	chr8:99147086:A>G	8	100159314	99147086	2	Gene_expression_RNA_seq; RNA_splicing	3	0.984743	0.969552	10
VPS13B/8q22.2	357	1	No	2.523e-05	rs3105174	chr8:99496295:T>C	8	100508523	99496295	2	Gene_expression_RNA_seq; RNA_splicing	3	0.963604	0.963604	4
VPS13B/8q22.2	358	1	No	2.548e-05	rs12678012	chr8:99591544:C>G	8	100603772	99591544	4	Chromatin_accessibility; Gene_expression_RNA_seq; Promoter_activity_CAGE; RNA_splicing	5	0.9742	0.9742	6
VPS13B/8q22.2	359	1	No	2.548e-05	rs721995	chr8:99622593:A>G	8	100634821	99622593	3	Gene_expression_RNA_seq; Promoter_activity_CAGE; RNA_splicing	3	0.969552	0.969552	6
VPS13B/8q22.2	360	1	No	2.548e-05	rs72674675	chr8:99597209:T>C	8	100609437	99597209	3	Gene_expression_RNA_seq; Promoter_activity_CAGE; RNA_splicing	3	0.965188	0.965188	4
VPS13B/8q22.2	361	1	No	2.592e-05	rs149131101	chr8:98916181:T>G	8	99928409	98916181	2	Gene_expression_RNA_seq; RNA_splicing	3	0.990788	0.962893	8
VPS13B/8q22.2	362	1	No	2.644e-05	rs3103712	chr8:99315273:T>C	8	100327501	99315273	5	Chromatin_accessibility; Gene_expression_RNA_seq; Histone_modification; Promoter_activity_CAGE; RNA_splicing	7	0.977498	0.964404	10
VPS13B/8q22.2	363	1	No	2.644e-05	rs3134146	chr8:99444388:T>C	8	100456616	99444388	5	Chromatin_accessibility; Gene_expression_RNA_seq; Histone_modification; Promoter_activity_CAGE; RNA_splicing	6	0.965955	0.965955	9
VPS13B/8q22.2	364	1	No	2.644e-05	rs3105198	chr8:99448040:A>G	8	100460268	99448040	4	Gene_expression_RNA_seq; Histone_modification; Promoter_activity_CAGE; RNA_splicing	6	0.999059	0.999059	10
VPS13B/8q22.2	365	1	No	2.644e-05	rs16897440	chr8:99536747:T>C	8	100548975	99536747	4	Gene_expression_RNA_seq; Histone_modification; Promoter_activity_CAGE; RNA_splicing	6	0.998161	0.997684	12
VPS13B/8q22.2	366	1	No	2.644e-05	rs6991283	chr8:99107735:A>G	8	100119963	99107735	4	Gene_expression_RNA_seq; Histone_modification; Promoter_activity_CAGE; RNA_splicing	5	0.997575	0.94705	10
VPS13B/8q22.2	367	1	No	2.644e-05	rs6468647	chr8:99019490:A>G	8	100031718	99019490	4	Chromatin_accessibility; Gene_expression_RNA_seq; Histone_modification; RNA_splicing	5	0.982092	0.982092	10
VPS13B/8q22.2	368	1	No	2.644e-05	rs1487022	chr8:99517598:T>G	8	100529826	99517598	4	Chromatin_accessibility; Gene_expression_RNA_seq; Histone_modification; RNA_splicing	5	0.970225	0.970225	10
VPS13B/8q22.2	369	1	No	2.644e-05	rs72670294	chr8:99133808:A>G	8	100146036	99133808	4	Gene_expression_RNA_seq; Histone_modification; Promoter_activity_CAGE; RNA_splicing	5	0.968863	0.968863	6
VPS13B/8q22.2	370	1	No	2.644e-05	rs72674643	chr8:99540980:A>G	8	100553208	99540980	3	Gene_expression_RNA_seq; Promoter_activity_CAGE; RNA_splicing	5	0.967613	0.96744	6
VPS13B/8q22.2	371	1	No	2.644e-05	rs1388656	chr8:99439585:T>C	8	100451813	99439585	3	Gene_expression_RNA_seq; Histone_modification; RNA_splicing	4	0.988142	0.988142	11
VPS13B/8q22.2	372	1	No	2.644e-05	rs6468691	chr8:99522477:A>C	8	100534705	99522477	3	Gene_expression_RNA_seq; Promoter_activity_CAGE; RNA_splicing	4	0.983658	0.983658	8
VPS13B/8q22.2	373	1	No	2.644e-05	rs7829651	chr8:99566956:T>C	8	100579184	99566956	3	Gene_expression_RNA_seq; Promoter_activity_CAGE; RNA_splicing	4	0.980378	0.980378	7
VPS13B/8q22.2	374	1	No	2.644e-05	rs1825755	chr8:99560348:T>C	8	100572576	99560348	3	Chromatin_accessibility; Gene_expression_RNA_seq; RNA_splicing	4	0.97153	0.97153	7
VPS13B/8q22.2	375	1	No	2.644e-05	rs6986467	chr8:99525842:A>T	8	100538070	99525842	3	Gene_expression_RNA_seq; Promoter_activity_CAGE; RNA_splicing	4	0.970225	0.970225	6
VPS13B/8q22.2	376	1	No	2.644e-05	rs1386373	chr8:99560569:T>C	8	100572797	99560569	3	Gene_expression_RNA_seq; Promoter_activity_CAGE; RNA_splicing	4	0.965188	0.965188	6
VPS13B/8q22.2	377	1	No	2.644e-05	rs1844947	chr8:99466383:A>G	8	100478611	99466383	3	Gene_expression_RNA_seq; Histone_modification; RNA_splicing	3	0.980821	0.96744	6
VPS13B/8q22.2	378	1	No	2.644e-05	rs72674650	chr8:99558038:C>G	8	100570266	99558038	3	Gene_expression_RNA_seq; Promoter_activity_CAGE; RNA_splicing	3	0.978987	0.969552	5
VPS13B/8q22.2	379	1	No	2.644e-05	rs4481561	chr8:99222981:T>C	8	100235209	99222981	2	Gene_expression_RNA_seq; RNA_splicing	3	0.98328	0.970885	8
VPS13B/8q22.2	380	1	No	2.644e-05	rs3134171	chr8:99512344:A>G	8	100524572	99512344	2	Gene_expression_RNA_seq; RNA_splicing	2	0.986078	0.986078	5
VPS13B/8q22.2	381	1	No	2.644e-05	rs10109066	chr8:99074971:T>G	8	100087199	99074971	2	Gene_expression_RNA_seq; RNA_splicing	2	0.960225	0.960225	5
VPS13B/8q22.2	382	1	No	2.771e-05	rs7832109	chr8:99564413:A>G	8	100576641	99564413	6	Chromatin_accessibility; Gene_expression_RNA_seq; Histone_modification; Promoter_activity_CAGE; RNA_splicing; TF_binding	7	0.988224	0.988224	9
VPS13B/8q22.2	383	1	No	2.771e-05	rs3134158	chr8:99468675:A>G	8	100480903	99468675	5	Chromatin_accessibility; Gene_expression_RNA_seq; Histone_modification; Promoter_activity_CAGE; RNA_splicing	6	0.964404	0.964404	9
VPS13B/8q22.2	384	1	No	2.771e-05	rs12549477	chr8:99526903:A>C	8	100539131	99526903	4	Gene_expression_RNA_seq; Histone_modification; Promoter_activity_CAGE; RNA_splicing	5	0.986702	0.983658	10
VPS13B/8q22.2	385	1	No	2.771e-05	rs6468669	chr8:99126167:A>G	8	100138395	99126167	4	Chromatin_accessibility; Gene_expression_RNA_seq; Promoter_activity_CAGE; RNA_splicing	5	0.981678	0.981678	7
VPS13B/8q22.2	386	1	No	2.771e-05	rs16897453	chr8:99563998:A>G	8	100576226	99563998	3	Gene_expression_RNA_seq; Histone_modification; RNA_splicing	5	0.973383	0.973383	8
VPS13B/8q22.2	387	1	No	2.771e-05	rs6415433	chr8:99126191:A>G	8	100138419	99126191	3	Gene_expression_RNA_seq; Promoter_activity_CAGE; RNA_splicing	5	0.972779	0.972779	8
VPS13B/8q22.2	388	1	No	2.771e-05	rs6997225	chr8:99109053:A>C	8	100121281	99109053	3	Gene_expression_RNA_seq; Histone_modification; RNA_splicing	5	0.956531	0.956531	7
VPS13B/8q22.2	389	1	No	2.771e-05	rs7842393	chr8:99125828:T>C	8	100138056	99125828	3	Gene_expression_RNA_seq; Promoter_activity_CAGE; RNA_splicing	4	0.991401	0.991401	8
VPS13B/8q22.2	390	1	No	2.771e-05	rs11787264	chr8:99563624:A>G	8	100575852	99563624	3	Chromatin_accessibility; Gene_expression_RNA_seq; RNA_splicing	4	0.975904	0.975904	7
VPS13B/8q22.2	391	1	No	2.771e-05	rs7835084	chr8:99089343:T>C	8	100101571	99089343	3	Gene_expression_RNA_seq; Histone_modification; RNA_splicing	4	0.975349	0.961097	5
VPS13B/8q22.2	392	1	No	2.771e-05	rs12548482	chr8:99571136:A>G	8	100583364	99571136	3	Gene_expression_RNA_seq; Histone_modification; RNA_splicing	3	0.971741	0.971741	4
VPS13B/8q22.2	393	1	No	2.771e-05	rs4327836	chr8:99044241:A>G	8	100056469	99044241	3	Gene_expression_RNA_seq; Promoter_activity_CAGE; RNA_splicing	3	0.969051	0.969051	7
VPS13B/8q22.2	394	1	No	2.771e-05	rs145251326	chr8:99309789:T>C	8	100322017	99309789	2	Gene_expression_RNA_seq; RNA_splicing	2	0.975349	0.975349	7
VPS13B/8q22.2	395	1	No	2.796e-05	rs72674676	chr8:99599428:A>G	8	100611656	99599428	5	Chromatin_accessibility; Gene_expression_RNA_seq; Histone_modification; Promoter_activity_CAGE; RNA_splicing	7	0.965188	0.965188	9
VPS13B/8q22.2	396	1	No	2.796e-05	rs1386377	chr8:99631771:T>C	8	100643999	99631771	4	Chromatin_accessibility; Gene_expression_RNA_seq; Promoter_activity_CAGE; RNA_splicing	4	0.980378	0.972161	8
VPS13B/8q22.2	397	1	No	2.796e-05	rs57636892	chr8:99632030:A>G	8	100644258	99632030	4	Gene_expression_RNA_seq; Histone_modification; RNA_splicing; TF_binding	4	0.966706	0.966706	6
VPS13B/8q22.2	398	1	No	2.904e-05	rs72668483	chr8:99012310:A>G	8	100024538	99012310	5	Chromatin_accessibility; Gene_expression_RNA_seq; Histone_modification; Promoter_activity_CAGE; TF_binding	6	0.99955	0.991829	12
VPS13B/8q22.2	399	1	No	2.904e-05	rs7835824	chr8:99564714:T>C	8	100576942	99564714	5	Chromatin_accessibility; Gene_expression_RNA_seq; Histone_modification; Promoter_activity_CAGE; RNA_splicing	6	0.970225	0.970225	7
VPS13B/8q22.2	400	1	No	2.904e-05	rs1487024	chr8:99556365:T>C	8	100568593	99556365	4	Gene_expression_RNA_seq; Histone_modification; Promoter_activity_CAGE; RNA_splicing	5	0.979225	0.979225	7
VPS13B/8q22.2	401	1	No	2.904e-05	rs3105201	chr8:99461342:A>G	8	100473570	99461342	4	Gene_expression_RNA_seq; Histone_modification; Promoter_activity_CAGE; RNA_splicing	5	0.973974	0.973974	7
VPS13B/8q22.2	402	1	No	2.904e-05	rs10955216	chr8:99562160:A>G	8	100574388	99562160	4	Chromatin_accessibility; Gene_expression_RNA_seq; Promoter_activity_CAGE; RNA_splicing	5	0.969552	0.969552	7
VPS13B/8q22.2	403	1	No	2.904e-05	rs6991585	chr8:99195753:A>G	8	100207981	99195753	4	Gene_expression_RNA_seq; Histone_modification; Promoter_activity_CAGE; RNA_splicing	5	0.953577	0.953577	9
VPS13B/8q22.2	404	1	No	2.904e-05	rs4131359	chr8:99069521:A>G	8	100081749	99069521	4	Gene_expression_RNA_seq; Histone_modification; Promoter_activity_CAGE; RNA_splicing	4	0.992509	0.992509	7
VPS13B/8q22.2	405	1	No	2.904e-05	rs3110393	chr8:99423012:A>C	8	100435240	99423012	4	Gene_expression_RNA_seq; Histone_modification; Promoter_activity_CAGE; RNA_splicing	4	0.985088	0.966706	11
VPS13B/8q22.2	406	1	No	2.904e-05	rs3105203	chr8:99466524:T>C	8	100478752	99466524	3	Gene_expression_RNA_seq; Histone_modification; RNA_splicing	4	0.994933	0.994933	8
VPS13B/8q22.2	407	1	No	2.904e-05	rs10087533	chr8:99054117:T>G	8	100066345	99054117	3	Gene_expression_RNA_seq; Promoter_activity_CAGE; RNA_splicing	4	0.991201	0.954588	9
VPS13B/8q22.2	408	1	No	2.904e-05	rs7837577	chr8:99552898:A>C	8	100565126	99552898	3	Gene_expression_RNA_seq; Histone_modification; RNA_splicing	4	0.980821	0.965955	10
VPS13B/8q22.2	409	1	No	2.904e-05	rs6989201	chr8:99095503:A>G	8	100107731	99095503	3	Gene_expression_RNA_seq; Histone_modification; RNA_splicing	4	0.976744	0.976744	9
VPS13B/8q22.2	410	1	No	2.904e-05	rs72674652	chr8:99566175:A>G	8	100578403	99566175	3	Gene_expression_RNA_seq; Promoter_activity_CAGE; RNA_splicing	4	0.973383	0.973383	8
VPS13B/8q22.2	411	1	No	2.904e-05	rs6992480	chr8:99064309:T>C	8	100076537	99064309	3	Chromatin_accessibility; Gene_expression_RNA_seq; RNA_splicing	4	0.971741	0.971741	6
VPS13B/8q22.2	412	1	No	2.904e-05	rs10808364	chr8:99279913:A>G	8	100292141	99279913	3	Gene_expression_RNA_seq; Promoter_activity_CAGE; RNA_splicing	3	0.977769	0.977769	7
VPS13B/8q22.2	413	1	No	2.904e-05	rs4236854	chr8:99062610:A>G	8	100074838	99062610	3	Chromatin_accessibility; Gene_expression_RNA_seq; RNA_splicing	3	0.975904	0.975904	10
VPS13B/8q22.2	414	1	No	2.904e-05	rs12547022	chr8:99569494:T>C	8	100581722	99569494	2	Gene_expression_RNA_seq; RNA_splicing	3	0.973605	0.96744	5
VPS13B/8q22.2	415	1	No	2.929e-05	rs72674678	chr8:99606824:A>G	8	100619052	99606824	4	Gene_expression_RNA_seq; Histone_modification; Promoter_activity_CAGE; RNA_splicing	5	0.990788	0.990788	6
VPS13B/8q22.2	416	1	No	2.929e-05	rs59375661	chr8:99621631:A>G	8	100633859	99621631	3	Gene_expression_RNA_seq; Promoter_activity_CAGE; RNA_splicing	4	0.978501	0.978501	8
VPS13B/8q22.2	417	1	No	2.929e-05	rs6985574	chr8:99626261:T>C	8	100638489	99626261	3	Gene_expression_RNA_seq; Histone_modification; RNA_splicing	3	0.977769	0.977769	5
VPS13B/8q22.2	418	1	No	2.929e-05	rs72676204	chr8:99625462:A>C	8	100637690	99625462	2	Gene_expression_RNA_seq; RNA_splicing	3	0.991201	0.978005	7
VPS13B/8q22.2	419	1	No	2.929e-05	rs7006391	chr8:99041799:T>G	8	100054027	99041799	2	Gene_expression_RNA_seq; RNA_splicing	3	0.984743	0.971741	7
VPS13B/8q22.2	420	1	No	2.929e-05	rs11786078	chr8:98978404:A>C	8	99990632	98978404	2	Gene_expression_RNA_seq; TF_binding	3	0.984743	0.944687	9
VPS13B/8q22.2	421	1	No	3.043e-05	rs72674647	chr8:99550624:T>G	8	100562852	99550624	4	Gene_expression_RNA_seq; Histone_modification; Promoter_activity_CAGE; RNA_splicing	6	0.97109	0.965955	10
VPS13B/8q22.2	422	1	No	3.043e-05	rs7007494	chr8:99021373:A>G	8	100033601	99021373	4	Chromatin_accessibility; Gene_expression_RNA_seq; Histone_modification; RNA_splicing	5	0.981255	0.951345	9
VPS13B/8q22.2	423	1	No	3.043e-05	rs3103724	chr8:99464297:A>G	8	100476525	99464297	4	Gene_expression_RNA_seq; Histone_modification; Promoter_activity_CAGE; RNA_splicing	5	0.962786	0.962786	11
VPS13B/8q22.2	424	1	No	3.043e-05	rs10096925	chr8:99118292:A>G	8	100130520	99118292	4	Gene_expression_RNA_seq; Histone_modification; Promoter_activity_CAGE; RNA_splicing	5	0.961951	0.961951	11
VPS13B/8q22.2	425	1	No	3.043e-05	rs12676915	chr8:99526407:A>G	8	100538635	99526407	3	Gene_expression_RNA_seq; Promoter_activity_CAGE; RNA_splicing	4	0.965188	0.965188	6
VPS13B/8q22.2	426	1	No	3.043e-05	rs11988731	chr8:99066698:T>C	8	100078926	99066698	3	Gene_expression_RNA_seq; Histone_modification; RNA_splicing	4	0.954525	0.953488	6
VPS13B/8q22.2	427	1	No	3.043e-05	rs7004966	chr8:99547114:A>G	8	100559342	99547114	3	Gene_expression_RNA_seq; Histone_modification; RNA_splicing	3	0.978751	0.978751	4
VPS13B/8q22.2	428	1	No	3.043e-05	rs140417745	chr8:99568936:T>C	8	100581164	99568936	2	Gene_expression_RNA_seq; RNA_splicing	3	0.978987	0.966706	4
VPS13B/8q22.2	429	1	No	3.043e-05	rs7816355	chr8:99568186:A>G	8	100580414	99568186	2	Gene_expression_RNA_seq; RNA_splicing	2	0.968863	0.968863	4
VPS13B/8q22.2	430	1	No	3.067e-05	rs12547849	chr8:99014047:T>C	8	100026275	99014047	6	Chromatin_accessibility; Gene_expression_RNA_seq; Histone_modification; Promoter_activity_CAGE; RNA_splicing; TF_binding	8	0.998361	0.998361	17
VPS13B/8q22.2	431	1	No	3.067e-05	rs4520132	chr8:99043330:T>G	8	100055558	99043330	4	Gene_expression_RNA_seq; Histone_modification; Promoter_activity_CAGE; RNA_splicing	6	0.975904	0.975672	9
VPS13B/8q22.2	432	1	No	3.067e-05	rs7016044	chr8:99211169:A>G	8	100223397	99211169	3	Gene_expression_RNA_seq; Promoter_activity_CAGE; RNA_splicing	4	0.997024	0.997024	5
VPS13B/8q22.2	433	1	No	3.067e-05	rs4735627	chr8:99623687:A>G	8	100635915	99623687	2	Gene_expression_RNA_seq; RNA_splicing	3	0.988674	0.963604	6
VPS13B/8q22.2	434	1	No	3.067e-05	rs7825783	chr8:99627674:A>G	8	100639902	99627674	2	Gene_expression_RNA_seq; RNA_splicing	3	0.972376	0.972376	7
VPS13B/8q22.2	435	1	No	3.067e-05	rs12547301	chr8:98979610:A>G	8	99991838	98979610	1	Gene_expression_RNA_seq	1	0.961175	0.961175	5
VPS13B/8q22.2	436	1	No	3.188e-05	rs3103723	chr8:99464545:A>G	8	100476773	99464545	5	Gene_expression_RNA_seq; Histone_modification; Promoter_activity_CAGE; RNA_splicing; TF_binding	6	0.977498	0.977498	10
VPS13B/8q22.2	437	1	No	3.188e-05	rs3019296	chr8:98917227:A>C	8	99929455	98917227	2	Gene_expression_RNA_seq; RNA_splicing	3	0.949106	0.949106	6
VPS13B/8q22.2	438	1	No	3.212e-05	rs2035619	chr8:99624287:T>C	8	100636515	99624287	5	Chromatin_accessibility; Gene_expression_RNA_seq; Histone_modification; Promoter_activity_CAGE; RNA_splicing	6	0.980378	0.961951	8
VPS13B/8q22.2	439	1	No	3.212e-05	rs10955197	chr8:99034464:A>C	8	100046692	99034464	5	Chromatin_accessibility; Gene_expression_RNA_seq; Histone_modification; Promoter_activity_CAGE; RNA_splicing	6	0.979925	0.949316	10
VPS13B/8q22.2	440	1	No	3.212e-05	rs10092190	chr8:99113463:T>C	8	100125691	99113463	3	Gene_expression_RNA_seq; Promoter_activity_CAGE; RNA_splicing	3	0.978005	0.945881	6
VPS13B/8q22.2	441	1	No	3.212e-05	rs2922070	chr8:98927725:C>G	8	99939953	98927725	2	Gene_expression_RNA_seq; RNA_splicing	3	0.987003	0.976978	7
VPS13B/8q22.2	442	1	No	3.212e-05	rs7341605	chr8:99074892:T>C	8	100087120	99074892	2	Gene_expression_RNA_seq; RNA_splicing	3	0.975904	0.945881	8
VPS13B/8q22.2	443	1	No	3.212e-05	rs34836224	chr8:99007875:T>C	8	100020103	99007875	1	Gene_expression_RNA_seq	2	0.972998	0.972998	7
VPS13B/8q22.2	444	1	No	3.34e-05	rs3105204	chr8:99467833:A>G	8	100480061	99467833	5	Chromatin_accessibility; Gene_expression_RNA_seq; Histone_modification; Promoter_activity_CAGE; RNA_splicing	6	0.983435	0.983435	9
VPS13B/8q22.2	445	1	No	3.34e-05	rs3105195	chr8:99442882:A>G	8	100455110	99442882	4	Gene_expression_RNA_seq; Histone_modification; Promoter_activity_CAGE; RNA_splicing	5	0.988142	0.965955	12
VPS13B/8q22.2	446	1	No	3.34e-05	rs16897473	chr8:99579202:A>C	8	100591430	99579202	4	Gene_expression_RNA_seq; Histone_modification; Promoter_activity_CAGE; RNA_splicing	5	0.966706	0.966706	7
VPS13B/8q22.2	447	1	No	3.34e-05	rs7462457	chr8:99102415:A>G	8	100114643	99102415	3	Gene_expression_RNA_seq; Histone_modification; Promoter_activity_CAGE	4	0.945881	0.945881	9
VPS13B/8q22.2	448	1	No	3.34e-05	rs72668476	chr8:98999276:C>G	8	100011504	98999276	2	Gene_expression_RNA_seq; Histone_modification	3	0.998728	0.977498	11
VPS13B/8q22.2	449	1	No	3.34e-05	rs60967421	chr8:98992791:T>G	8	100005019	98992791	1	Gene_expression_RNA_seq	2	0.975904	0.975904	7
WNT4/1p36.12	1	1	Yes	5.08e-44	rs10917151	chr1:22096228:A>G	1	22422721	22096228	4	Chromatin_accessibility; Gene_expression_RNA_seq; Histone_modification; RNA_splicing	6	0.995987	0.995987	13
WNT4/1p36.12	2	1	No	7.152e-44	rs56319427	chr1:22070505:T>C	1	22396998	22070505	5	Chromatin_accessibility; Gene_expression_RNA_seq; Histone_modification; RNA_splicing; TF_binding	8	0.995987	0.995987	18
WNT4/1p36.12	3	1	No	8.324e-44	rs12038474	chr1:22076864:A>G	1	22403357	22076864	4	Gene_expression_RNA_seq; Histone_modification; Promoter_activity_CAGE; RNA_splicing	5	0.995987	0.995987	15
WNT4/1p36.12	4	1	No	1.2e-43	rs12037376	chr1:22135618:A>G	1	22462111	22135618	1	Gene_expression_RNA_seq	2	0.995987	0.995987	15
WNT4/1p36.12	5	1	No	1.2e-43	rs2235529	chr1:22123994:T>C	1	22450487	22123994	1	Gene_expression_RNA_seq	2	0.995987	0.995987	14
WNT4/1p36.12	6	1	No	1.226e-43	rs7412010	chr1:22109953:C>G	1	22436446	22109953	3	Gene_expression_RNA_seq; Histone_modification; Promoter_activity_CAGE	4	0.995987	0.995987	12
WNT4/1p36.12	7	1	No	1.774e-43	rs2268179	chr1:22088292:T>G	1	22414785	22088292	5	Chromatin_accessibility; Gene_expression_RNA_seq; Histone_modification; Promoter_activity_CAGE; RNA_splicing	7	0.995987	0.995987	15
WNT4/1p36.12	8	1	No	1.854e-43	rs61768001	chr1:22139327:T>C	1	22465820	22139327	2	Chromatin_accessibility; Gene_expression_RNA_seq	3	0.995987	0.995987	14
WNT4/1p36.12	9	1	No	2.063e-43	rs2268177	chr1:22088917:A>T	1	22415410	22088917	4	Gene_expression_RNA_seq; Histone_modification; Promoter_activity_CAGE; RNA_splicing	6	0.995987	0.995987	14
WNT4/1p36.12	10	1	No	2.143e-43	rs3820282	chr1:22141722:T>C	1	22468215	22141722	5	Gene_expression_RNA_seq; Histone_modification; Promoter_activity_CAGE; RNA_splicing; TF_binding	6	0.995987	0.995987	19
WNT4/1p36.12	11	1	No	5.282e-43	rs72665313	chr1:22033346:T>C	1	22359839	22033346	1	Gene_expression_RNA_seq	2	0.995987	0.995987	12
WNT4/1p36.12	12	1	No	5.918e-43	rs17837951	chr1:22062379:T>C	1	22388872	22062379	4	Gene_expression_RNA_seq; Histone_modification; Promoter_activity_CAGE; RNA_splicing	5	0.995987	0.995987	12
WNT4/1p36.12	13	1	No	7.661e-43	rs10917128	chr1:22039609:T>C	1	22366102	22039609	5	Chromatin_accessibility; Gene_expression_RNA_seq; Histone_modification; RNA_splicing; TF_binding	6	0.995987	0.995987	11
WNT4/1p36.12	14	1	No	7.989e-43	rs725158	chr1:22051787:A>T	1	22378280	22051787	4	Chromatin_accessibility; Gene_expression_RNA_seq; Histone_modification; RNA_splicing	6	0.995987	0.995987	12
WNT4/1p36.12	15	1	No	9.28e-43	rs3754496	chr1:22052387:A>C	1	22378880	22052387	6	Chromatin_accessibility; Gene_expression_RNA_seq; Histone_modification; Promoter_activity_CAGE; RNA_splicing; TF_binding	8	0.997286	0.997286	18
WNT4/1p36.12	16	1	No	1.03e-42	rs72665317	chr1:22040580:T>G	1	22367073	22040580	4	Gene_expression_RNA_seq; Histone_modification; RNA_splicing; TF_binding	5	0.995987	0.995987	12
WNT4/1p36.12	17	1	No	1.195e-42	rs111992780	chr1:22034736:T>C	1	22361229	22034736	3	Gene_expression_RNA_seq; Histone_modification; RNA_splicing	4	0.995987	0.995987	11
WNT4/1p36.12	18	1	No	1.77e-42	rs80173514	chr1:22028045:A>C	1	22354538	22028045	2	Gene_expression_RNA_seq; RNA_splicing	3	0.995987	0.995987	11
WNT4/1p36.12	19	1	No	1.861e-42	rs12405695	chr1:22039196:T>C	1	22365689	22039196	5	Gene_expression_RNA_seq; Histone_modification; Promoter_activity_CAGE; RNA_splicing; TF_binding	7	0.995987	0.995987	15
WNT4/1p36.12	20	1	No	2.37e-42	rs12027753	chr1:22032343:T>C	1	22358836	22032343	1	Gene_expression_RNA_seq	2	0.995987	0.995987	10
WNT4/1p36.12	21	1	No	5.216e-42	rs10917130	chr1:22044572:T>G	1	22371065	22044572	3	Gene_expression_RNA_seq; RNA_splicing; TF_binding	4	0.995987	0.995987	14
WNT4/1p36.12	22	1	No	6.562e-42	rs61778045	chr1:22032102:A>G	1	22358595	22032102	4	Gene_expression_RNA_seq; Histone_modification; RNA_splicing; TF_binding	5	0.995987	0.995987	11
WNT4/1p36.12	23	1	No	8.212e-42	rs3768579	chr1:22026643:A>G	1	22353136	22026643	5	Chromatin_accessibility; Gene_expression_RNA_seq; Histone_modification; RNA_splicing; TF_binding	7	0.996803	0.996803	21
WNT4/1p36.12	24	1	No	1.171e-41	rs61778046	chr1:22032296:T>G	1	22358789	22032296	2	Gene_expression_RNA_seq; RNA_splicing	3	0.995987	0.995987	11
WNT4/1p36.12	25	1	No	1.677e-41	rs10917119	chr1:22021916:A>G	1	22348409	22021916	1	Gene_expression_RNA_seq	2	0.995987	0.995987	8
WNT4/1p36.12	26	1	No	5.118e-41	rs79050195	chr1:22022893:T>C	1	22349386	22022893	3	Chromatin_accessibility; Gene_expression_RNA_seq; TF_binding	5	0.995987	0.995987	10
WNT4/1p36.12	27	1	No	1.218e-39	rs56318008	chr1:22143914:T>C	1	22470407	22143914	6	Chromatin_accessibility; Gene_expression_RNA_seq; Histone_modification; Promoter_activity_CAGE; RNA_splicing; TF_binding	9	0.999333	0.999333	23
WNT4/1p36.12	28	1	No	1.396e-39	rs55938609	chr1:22143958:C>G	1	22470451	22143958	5	Chromatin_accessibility; Gene_expression_RNA_seq; Histone_modification; Promoter_activity_CAGE; TF_binding	6	0.996803	0.996803	19
WNT4/1p36.12	29	1	No	9.161e-33	rs12404660	chr1:22132301:A>G	1	22458794	22132301	3	Chromatin_accessibility; Gene_expression_RNA_seq; TF_binding	5	0.997742	0.997742	16
WNT4/1p36.12	30	1	No	5.58e-27	rs72478520	chr1:22163074:T>C	1	22489567	22163074	2	Gene_expression_RNA_seq; TF_binding	3	0.995987	0.995987	14
WNT4/1p36.12	31	1	No	1.084e-26	rs10737462	chr1:22118482:T>C	1	22444975	22118482	3	Chromatin_accessibility; Gene_expression_RNA_seq; TF_binding	4	0.995987	0.995987	16
WNT4/1p36.12	32	1	No	1.586e-26	rs3765350	chr1:22120823:A>G	1	22447316	22120823	1	Gene_expression_RNA_seq	2	0.995987	0.995987	16
WNT4/1p36.12	33	1	No	1.591e-26	rs2473290	chr1:22031964:T>C	1	22358457	22031964	3	Gene_expression_RNA_seq; RNA_splicing; TF_binding	4	0.995987	0.995987	10
WNT4/1p36.12	34	1	No	9.716e-26	rs56104760	chr1:22159536:A>G	1	22486029	22159536	1	Gene_expression_RNA_seq	2	0.995987	0.995987	12
WNT4/1p36.12	35	1	No	1.397e-25	rs3920498	chr1:22166394:C>G	1	22492887	22166394	1	Gene_expression_RNA_seq	2	0.995987	0.995987	16
WNT4/1p36.12	36	1	No	2.358e-25	rs3820687	chr1:22030736:A>T	1	22357229	22030736	3	Gene_expression_RNA_seq; Promoter_activity_CAGE; RNA_splicing	4	0.998943	0.995987	15
WNT4/1p36.12	37	1	No	2.672e-25	rs10917123	chr1:22029485:A>G	1	22355978	22029485	2	Gene_expression_RNA_seq; RNA_splicing	3	0.995987	0.995987	9
WNT4/1p36.12	38	1	No	1.922e-23	rs12410251	chr1:22156136:T>G	1	22482629	22156136	2	Gene_expression_RNA_seq; Promoter_activity_CAGE	3	0.998284	0.998284	13
WNT4/1p36.12	39	1	No	2.19e-22	rs12042083	chr1:22146239:A>G	1	22472732	22146239	1	Gene_expression_RNA_seq	2	0.995987	0.995987	13
WNT4/1p36.12	40	1	No	8.731e-22	rs7519889	chr1:22146013:A>G	1	22472506	22146013	1	Gene_expression_RNA_seq	2	0.995987	0.995987	13
WNT4/1p36.12	41	1	No	9.574e-22	rs7515106	chr1:22146917:T>C	1	22473410	22146917	1	Gene_expression_RNA_seq	2	0.995987	0.995987	16
WNT4/1p36.12	42	1	No	9.13e-21	rs4654785	chr1:22165350:A>G	1	22491843	22165350	1	Gene_expression_RNA_seq	2	0.995987	0.995987	13
WNT4/1p36.12	43	1	No	2.985e-20	rs7521902	chr1:22164231:A>C	1	22490724	22164231	2	Gene_expression_RNA_seq; Histone_modification	3	0.995987	0.995987	14
WNT4/1p36.12	44	1	No	3.036e-19	rs41307810	chr1:22027552:T>C	1	22354045	22027552	4	Gene_expression_RNA_seq; Histone_modification; Promoter_activity_CAGE; RNA_splicing	6	0.9991	0.998869	19
WNT4/1p36.12	45	1	No	1.306e-18	rs4654783	chr1:22113027:T>C	1	22439520	22113027	4	Chromatin_accessibility; Gene_expression_RNA_seq; Histone_modification; TF_binding	5	0.995987	0.995987	14
WNT4/1p36.12	46	1	No	1.399e-18	rs3971300	chr1:22158082:T>C	1	22484575	22158082	1	Gene_expression_RNA_seq	2	0.995987	0.995987	11
WNT4/1p36.12	47	1	No	1.433e-17	rs10917163	chr1:22153748:T>C	1	22480241	22153748	2	Gene_expression_RNA_seq; TF_binding	3	0.995987	0.995987	14
WNT4/1p36.12	48	1	No	1.511e-17	rs2501256	chr1:22070706:T>C	1	22397199	22070706	1	Gene_expression_RNA_seq	2	0.995987	0.995987	8
WNT4/1p36.12	49	1	No	1.603e-17	rs10917162	chr1:22153726:T>C	1	22480219	22153726	3	Gene_expression_RNA_seq; Promoter_activity_CAGE; TF_binding	4	0.995987	0.995987	13
WNT4/1p36.12	50	1	No	1.536e-15	rs2501281	chr1:22038465:A>C	1	22364958	22038465	4	Gene_expression_RNA_seq; Histone_modification; Promoter_activity_CAGE; RNA_splicing	5	0.995987	0.995987	15
WNT4/1p36.12	51	1	No	6.88e-15	rs10799737	chr1:22135638:T>G	1	22462131	22135638	2	Gene_expression_RNA_seq; RNA_splicing	3	0.995987	0.995987	19
WNT4/1p36.12	52	1	No	3.054e-14	rs12035094	chr1:22058220:T>G	1	22384713	22058220	5	Gene_expression_RNA_seq; Histone_modification; Promoter_activity_CAGE; RNA_splicing; TF_binding	6	0.995987	0.995987	16
WNT4/1p36.12	53	1	No	1.39e-13	rs4623666	chr1:22153819:A>G	1	22480312	22153819	1	Gene_expression_RNA_seq	2	0.995987	0.995987	12
WNT4/1p36.12	54	1	No	6.021e-13	rs2807365	chr1:22158974:A>G	1	22485467	22158974	1	Gene_expression_RNA_seq	2	0.995987	0.995987	13
WNT4/1p36.12	55	1	No	8.504e-13	rs1534949	chr1:22099694:A>C	1	22426187	22099694	3	Gene_expression_RNA_seq; Promoter_activity_CAGE; RNA_splicing	4	0.995987	0.995987	10
WNT4/1p36.12	56	1	No	5.623e-12	rs2473332	chr1:22042624:T>C	1	22369117	22042624	3	Chromatin_accessibility; Gene_expression_RNA_seq; RNA_splicing	4	0.995987	0.995987	16
WNT4/1p36.12	57	1	No	9.139e-12	rs2501286	chr1:22034088:T>G	1	22360581	22034088	3	Gene_expression_RNA_seq; Promoter_activity_CAGE; RNA_splicing	4	0.995987	0.995987	17
WNT4/1p36.12	58	1	No	9.139e-12	rs2473285	chr1:22034089:T>C	1	22360582	22034089	2	Gene_expression_RNA_seq; RNA_splicing	3	0.995987	0.995987	9
WNT4/1p36.12	59	1	No	1.007e-11	rs7517829	chr1:22153666:A>G	1	22480159	22153666	1	Gene_expression_RNA_seq	2	0.995987	0.995987	17
WNT4/1p36.12	60	1	No	1.108e-11	rs2473330	chr1:22043928:A>G	1	22370421	22043928	2	Gene_expression_RNA_seq; RNA_splicing	3	0.995987	0.995987	10
WNT4/1p36.12	61	1	No	1.22e-11	rs12021637	chr1:22033890:A>G	1	22360383	22033890	2	Gene_expression_RNA_seq; RNA_splicing	3	0.995987	0.995987	8
WNT4/1p36.12	62	1	No	1.22e-11	rs2473284	chr1:22034196:T>C	1	22360689	22034196	2	Gene_expression_RNA_seq; RNA_splicing	3	0.995987	0.995987	14
WNT4/1p36.12	63	1	No	1.22e-11	rs3123459	chr1:22037153:A>C	1	22363646	22037153	2	Gene_expression_RNA_seq; RNA_splicing	3	0.995987	0.995987	10
WNT4/1p36.12	64	1	No	1.343e-11	rs2473278	chr1:22035011:A>G	1	22361504	22035011	5	Chromatin_accessibility; Gene_expression_RNA_seq; Histone_modification; RNA_splicing; TF_binding	7	0.998967	0.998967	18
WNT4/1p36.12	65	1	No	1.343e-11	rs2473279	chr1:22034979:T>C	1	22361472	22034979	5	Chromatin_accessibility; Gene_expression_RNA_seq; Histone_modification; RNA_splicing; TF_binding	7	0.995987	0.995987	15
WNT4/1p36.12	66	1	No	1.343e-11	rs2473276	chr1:22035701:T>C	1	22362194	22035701	3	Chromatin_accessibility; Gene_expression_RNA_seq; RNA_splicing	4	0.995987	0.995987	16
WNT4/1p36.12	67	1	No	1.343e-11	rs2473280	chr1:22034863:C>G	1	22361356	22034863	2	Gene_expression_RNA_seq; RNA_splicing	3	0.995987	0.995987	11
WNT4/1p36.12	68	1	No	1.343e-11	rs3117045	chr1:22037014:A>G	1	22363507	22037014	2	Gene_expression_RNA_seq; RNA_splicing	3	0.995987	0.995987	8
WNT4/1p36.12	69	1	No	1.343e-11	rs3117046	chr1:22035933:T>C	1	22362426	22035933	2	Gene_expression_RNA_seq; RNA_splicing	3	0.995987	0.995987	13
WNT4/1p36.12	70	1	No	1.343e-11	rs4654781	chr1:22034569:T>C	1	22361062	22034569	2	Gene_expression_RNA_seq; RNA_splicing	3	0.995987	0.995987	11
WNT4/1p36.12	71	1	No	1.343e-11	rs2501284	chr1:22035704:A>G	1	22362197	22035704	1	Gene_expression_RNA_seq	2	0.995987	0.995987	12
WNT4/1p36.12	72	1	No	1.444e-11	rs12021606	chr1:22033767:T>G	1	22360260	22033767	2	Gene_expression_RNA_seq; RNA_splicing	3	0.995987	0.995987	10
WNT4/1p36.12	73	1	No	1.478e-11	rs3117044	chr1:22037425:A>G	1	22363918	22037425	4	Chromatin_accessibility; Gene_expression_RNA_seq; Histone_modification; RNA_splicing	6	0.995987	0.995987	14
WNT4/1p36.12	74	1	No	1.478e-11	rs2009020	chr1:22032899:A>G	1	22359392	22032899	2	Gene_expression_RNA_seq; RNA_splicing	3	0.995987	0.995987	9
WNT4/1p36.12	75	1	No	1.478e-11	rs2473281	chr1:22034636:T>C	1	22361129	22034636	2	Gene_expression_RNA_seq; RNA_splicing	3	0.995987	0.995987	13
WNT4/1p36.12	76	1	No	1.478e-11	rs2501279	chr1:22041849:T>C	1	22368342	22041849	2	Gene_expression_RNA_seq; RNA_splicing	3	0.995987	0.995987	13
WNT4/1p36.12	77	1	No	1.478e-11	rs4655016	chr1:22034477:T>C	1	22360970	22034477	2	Gene_expression_RNA_seq; RNA_splicing	3	0.995987	0.995987	8
WNT4/1p36.12	78	1	No	1.478e-11	rs2038105	chr1:22036546:A>G	1	22363039	22036546	1	Gene_expression_RNA_seq	2	0.996729	0.995987	11
WNT4/1p36.12	79	1	No	1.478e-11	rs2473275	chr1:22036224:T>C	1	22362717	22036224	1	Gene_expression_RNA_seq	2	0.996156	0.995987	11
WNT4/1p36.12	80	1	No	1.627e-11	rs2473287	chr1:22033205:T>C	1	22359698	22033205	3	Chromatin_accessibility; Gene_expression_RNA_seq; RNA_splicing	5	0.995987	0.995987	13
WNT4/1p36.12	81	1	No	1.627e-11	rs2038106	chr1:22036447:T>G	1	22362940	22036447	2	Gene_expression_RNA_seq; RNA_splicing	3	0.995987	0.995987	10
WNT4/1p36.12	82	1	No	1.627e-11	rs7541107	chr1:22032589:C>G	1	22359082	22032589	2	Gene_expression_RNA_seq; RNA_splicing	3	0.995987	0.995987	8
WNT4/1p36.12	83	1	No	1.969e-11	rs16826658	chr1:22159378:T>G	1	22485871	22159378	1	Gene_expression_RNA_seq	2	0.995987	0.995987	14
WNT4/1p36.12	84	1	No	2.165e-11	rs2038109	chr1:22036312:T>G	1	22362805	22036312	2	Gene_expression_RNA_seq; RNA_splicing	3	0.995987	0.995987	9
WNT4/1p36.12	85	1	No	2.617e-11	rs2473289	chr1:22032080:T>C	1	22358573	22032080	2	Gene_expression_RNA_seq; TF_binding	3	0.997279	0.995987	11
WNT4/1p36.12	86	1	No	1.527e-10	rs79364962	chr1:22205049:A>G	1	22531542	22205049	3	Chromatin_accessibility; Gene_expression_RNA_seq; Promoter_activity_CAGE	5	0.995987	0.995987	17
WNT4/1p36.12	87	1	No	4.486e-10	rs12093861	chr1:22159184:A>G	1	22485677	22159184	1	Gene_expression_RNA_seq	2	0.995987	0.995987	16
WNT4/1p36.12	88	1	No	9.894e-10	rs1474647	chr1:22115372:T>C	1	22441865	22115372	5	Chromatin_accessibility; Gene_expression_RNA_seq; Histone_modification; Promoter_activity_CAGE; TF_binding	7	0.995987	0.995987	16
WNT4/1p36.12	89	1	No	1.276e-09	rs2473277	chr1:22035352:A>G	1	22361845	22035352	2	Gene_expression_RNA_seq; RNA_splicing	3	0.995987	0.995987	9
WNT4/1p36.12	90	1	No	1.525e-09	rs56673898	chr1:22129235:T>C	1	22455728	22129235	1	Gene_expression_RNA_seq	2	0.996652	0.996652	15
WNT4/1p36.12	91	1	No	1.811e-09	rs4655025	chr1:22133261:A>G	1	22459754	22133261	3	Chromatin_accessibility; Gene_expression_RNA_seq; TF_binding	5	0.995987	0.995987	15
WNT4/1p36.12	92	1	No	1.973e-09	rs2255282	chr1:22025547:T>G	1	22352040	22025547	6	Chromatin_accessibility; Gene_expression_RNA_seq; Histone_modification; Promoter_activity_CAGE; RNA_splicing; TF_binding	10	0.999642	0.999642	30
WNT4/1p36.12	93	1	No	2.34e-09	rs742358	chr1:22132677:A>G	1	22459170	22132677	4	Chromatin_accessibility; Gene_expression_RNA_seq; Histone_modification; TF_binding	6	0.995987	0.995987	17
WNT4/1p36.12	94	1	No	2.34e-09	rs7544210	chr1:22128649:A>G	1	22455142	22128649	1	Gene_expression_RNA_seq	2	0.995987	0.995987	10
WNT4/1p36.12	95	1	No	3.635e-09	rs185711195	chr1:22125127:C>G	1	22451620	22125127	1	Gene_expression_RNA_seq	2	0.995987	0.995987	13
WNT4/1p36.12	96	1	No	4.525e-09	rs78716180	chr1:22117547:A>T	1	22444040	22117547	2	Gene_expression_RNA_seq; Promoter_activity_CAGE	3	0.998573	0.996661	14
WNT4/1p36.12	97	1	No	8.383e-09	rs4655024	chr1:22126221:T>C	1	22452714	22126221	2	Gene_expression_RNA_seq; RNA_splicing	3	0.996884	0.996884	12
WNT4/1p36.12	98	1	No	8.745e-09	rs2473307	chr1:22024341:T>C	1	22350834	22024341	4	Chromatin_accessibility; Gene_expression_RNA_seq; Histone_modification; TF_binding	6	0.999392	0.999392	14
WNT4/1p36.12	99	1	No	8.745e-09	rs10799730	chr1:22023122:A>G	1	22349615	22023122	4	Chromatin_accessibility; Gene_expression_RNA_seq; Histone_modification; TF_binding	6	0.995987	0.995987	14
WNT4/1p36.12	100	1	No	9.112e-09	rs66766977	chr1:22104599:T>C	1	22431092	22104599	1	Gene_expression_RNA_seq	2	0.995987	0.995987	8
WNT4/1p36.12	101	1	No	1.076e-08	rs1046310	chr1:22117394:T>G	1	22443887	22117394	3	Gene_expression_RNA_seq; Histone_modification; Promoter_activity_CAGE	4	0.999433	0.999433	15
WNT4/1p36.12	102	1	No	1.169e-08	rs2092322	chr1:22109230:C>G	1	22435723	22109230	2	Gene_expression_RNA_seq; Histone_modification	3	0.995987	0.995987	10
WNT4/1p36.12	103	1	No	1.208e-08	rs3117047	chr1:22022094:A>C	1	22348587	22022094	1	Gene_expression_RNA_seq	2	0.995987	0.995987	10
WNT4/1p36.12	104	1	No	1.269e-08	rs7521775	chr1:22149156:T>C	1	22475649	22149156	1	Gene_expression_RNA_seq	2	0.995987	0.995987	13
WNT4/1p36.12	105	1	No	1.624e-08	rs59709264	chr1:22122832:A>G	1	22449325	22122832	5	Gene_expression_RNA_seq; Histone_modification; Promoter_activity_CAGE; RNA_splicing; TF_binding	6	0.995987	0.995987	16
WNT4/1p36.12	106	1	No	1.624e-08	rs3765351	chr1:22119498:T>C	1	22445991	22119498	3	Gene_expression_RNA_seq; Promoter_activity_CAGE; RNA_splicing	4	0.998786	0.995987	16
WNT4/1p36.12	107	1	No	6.072e-08	rs7529389	chr1:22148932:T>G	1	22475425	22148932	1	Gene_expression_RNA_seq	2	0.995987	0.995987	12
WNT4/1p36.12	108	1	No	7.459e-08	rs760920	chr1:22236111:A>C	1	22562604	22236111	2	Gene_expression_RNA_seq; Promoter_activity_CAGE	3	0.999642	0.999642	17
WNT4/1p36.12	109	1	No	9.204e-08	rs10753532	chr1:22235416:A>T	1	22561909	22235416	1	Gene_expression_RNA_seq	2	0.995987	0.995987	15
WNT4/1p36.12	110	1	No	1.011e-07	rs78416576	chr1:22216875:T>C	1	22543368	22216875	2	Gene_expression_RNA_seq; Promoter_activity_CAGE	3	0.995987	0.995987	18
WNT4/1p36.12	111	1	No	1.216e-07	rs16826818	chr1:22234792:A>C	1	22561285	22234792	1	Gene_expression_RNA_seq	2	0.995987	0.995987	15
WNT4/1p36.12	112	1	No	1.303e-07	rs16826809	chr1:22232871:C>G	1	22559364	22232871	1	Gene_expression_RNA_seq	2	0.995987	0.995987	12
WNT4/1p36.12	113	1	No	1.303e-07	rs932370	chr1:22242543:A>G	1	22569036	22242543	1	Gene_expression_RNA_seq	2	0.995987	0.995987	13
WNT4/1p36.12	114	1	No	1.382e-07	rs4655027	chr1:22147298:T>C	1	22473791	22147298	1	Gene_expression_RNA_seq	2	0.995987	0.995987	16
WNT4/1p36.12	115	1	No	1.396e-07	rs35502211	chr1:22234573:T>C	1	22561066	22234573	1	Gene_expression_RNA_seq	2	0.995987	0.995987	12
WNT4/1p36.12	116	1	No	1.446e-07	rs760919	chr1:22236110:A>G	1	22562603	22236110	1	Gene_expression_RNA_seq	2	0.997737	0.997737	16
WNT4/1p36.12	117	1	No	1.495e-07	rs12048960	chr1:22233320:C>G	1	22559813	22233320	1	Gene_expression_RNA_seq	2	0.995987	0.995987	14
WNT4/1p36.12	118	1	No	1.601e-07	rs10917181	chr1:22230251:A>T	1	22556744	22230251	1	Gene_expression_RNA_seq	2	0.995987	0.995987	16
WNT4/1p36.12	119	1	No	1.611e-07	rs4655026	chr1:22147165:T>C	1	22473658	22147165	1	Gene_expression_RNA_seq	2	0.995987	0.995987	16
WNT4/1p36.12	120	1	No	1.715e-07	rs10917184	chr1:22243011:C>G	1	22569504	22243011	1	Gene_expression_RNA_seq	2	0.995987	0.995987	14
WNT4/1p36.12	121	1	No	1.715e-07	rs12030840	chr1:22241393:A>C	1	22567886	22241393	1	Gene_expression_RNA_seq	2	0.995987	0.995987	17
WNT4/1p36.12	122	1	No	1.715e-07	rs932371	chr1:22242733:T>C	1	22569226	22242733	1	Gene_expression_RNA_seq	2	0.995987	0.995987	14
WNT4/1p36.12	123	1	No	1.836e-07	rs10917186	chr1:22246654:A>C	1	22573147	22246654	1	Gene_expression_RNA_seq	2	0.995987	0.995987	15
WNT4/1p36.12	124	1	No	1.966e-07	rs16826833	chr1:22244933:A>T	1	22571426	22244933	1	Gene_expression_RNA_seq	2	0.997084	0.997084	15
WNT4/1p36.12	125	1	No	1.966e-07	rs12757104	chr1:22245687:A>C	1	22572180	22245687	1	Gene_expression_RNA_seq	2	0.995987	0.995987	17
WNT4/1p36.12	126	1	No	1.966e-07	rs2870445	chr1:22240086:T>C	1	22566579	22240086	1	Gene_expression_RNA_seq	2	0.995987	0.995987	12
WNT4/1p36.12	127	1	No	2.053e-07	rs2473303	chr1:22026998:T>C	1	22353491	22026998	4	Gene_expression_RNA_seq; Histone_modification; Promoter_activity_CAGE; RNA_splicing	5	0.995987	0.995987	16
WNT4/1p36.12	128	1	No	2.104e-07	rs12755933	chr1:22245692:C>G	1	22572185	22245692	1	Gene_expression_RNA_seq	2	0.995987	0.995987	13
WNT4/1p36.12	129	1	No	2.252e-07	rs35107757	chr1:22244988:T>C	1	22571481	22244988	1	Gene_expression_RNA_seq	2	0.995987	0.995987	13
WNT4/1p36.12	130	1	No	2.706e-07	rs12081298	chr1:21935732:A>G	1	22262225	21935732	6	Chromatin_accessibility; Gene_expression_RNA_seq; Histone_modification; Promoter_activity_CAGE; RNA_splicing; TF_binding	8	0.995987	0.995987	18
WNT4/1p36.12	131	1	No	3.024e-07	rs12119429	chr1:22185101:T>C	1	22511594	22185101	1	Gene_expression_RNA_seq	2	0.995987	0.995987	14
WNT4/1p36.12	132	1	No	3.419e-07	rs2092315	chr1:22181191:T>C	1	22507684	22181191	2	Chromatin_accessibility; Gene_expression_RNA_seq	3	0.995987	0.995987	14
WNT4/1p36.12	133	1	No	3.649e-07	rs10917167	chr1:22177598:A>G	1	22504091	22177598	1	Gene_expression_RNA_seq	2	0.998813	0.995987	16
WNT4/1p36.12	134	1	No	3.649e-07	rs12032458	chr1:22178072:C>G	1	22504565	22178072	1	Gene_expression_RNA_seq	2	0.995987	0.995987	18
WNT4/1p36.12	135	1	No	4e-07	rs12746090	chr1:22007850:T>C	1	22334343	22007850	2	Gene_expression_RNA_seq; TF_binding	3	0.995987	0.995987	12
WNT4/1p36.12	136	1	No	4.155e-07	rs3856182	chr1:22258646:A>G	1	22585139	22258646	1	Gene_expression_RNA_seq	2	0.995987	0.995987	12
WNT4/1p36.12	137	1	No	4.512e-07	rs4344303	chr1:22009627:T>C	1	22336120	22009627	2	Gene_expression_RNA_seq; RNA_splicing	3	0.995987	0.995987	9
WNT4/1p36.12	138	1	No	4.556e-07	rs56172502	chr1:22125770:A>G	1	22452263	22125770	2	Gene_expression_RNA_seq; RNA_splicing	3	0.995987	0.995987	13
WNT4/1p36.12	139	1	No	4.728e-07	rs1014987	chr1:22172331:C>G	1	22498824	22172331	1	Gene_expression_RNA_seq	2	0.995987	0.995987	12
WNT4/1p36.12	140	1	No	4.75e-07	rs909812	chr1:22276873:T>C	1	22603366	22276873	2	Gene_expression_RNA_seq; TF_binding	3	0.995987	0.995987	13
WNT4/1p36.12	141	1	No	5.058e-07	rs66593554	chr1:22276063:A>G	1	22602556	22276063	3	Chromatin_accessibility; Gene_expression_RNA_seq; TF_binding	5	0.995987	0.995987	16
WNT4/1p36.12	142	1	No	5.058e-07	rs4654792	chr1:22274179:C>G	1	22600672	22274179	3	Chromatin_accessibility; Gene_expression_RNA_seq; Promoter_activity_CAGE	4	0.995987	0.995987	15
WNT4/1p36.12	143	1	No	5.058e-07	rs1076678	chr1:22277168:T>C	1	22603661	22277168	1	Gene_expression_RNA_seq	2	0.995987	0.995987	15
WNT4/1p36.12	144	1	No	5.058e-07	rs35324933	chr1:22278531:A>G	1	22605024	22278531	1	Gene_expression_RNA_seq	2	0.995987	0.995987	13
WNT4/1p36.12	145	1	No	5.246e-07	rs112529471	chr1:21959219:A>C	1	22285712	21959219	1	Gene_expression_RNA_seq	2	0.995987	0.995987	7
WNT4/1p36.12	146	1	No	5.377e-07	rs875977	chr1:22249425:T>C	1	22575918	22249425	1	Gene_expression_RNA_seq	2	0.995987	0.995987	13
WNT4/1p36.12	147	1	No	5.401e-07	rs12750883	chr1:22008358:T>C	1	22334851	22008358	1	Gene_expression_RNA_seq	2	0.995987	0.995987	11
WNT4/1p36.12	148	1	No	5.449e-07	rs12029258	chr1:22360000:A>C	1	22686493	22360000	3	Chromatin_accessibility; Gene_expression_RNA_seq; Histone_modification	4	0.995894	0.995894	14
WNT4/1p36.12	149	1	No	5.733e-07	rs35616249	chr1:22279148:C>G	1	22605641	22279148	1	Gene_expression_RNA_seq	2	0.995987	0.995987	15
WNT4/1p36.12	150	1	No	5.733e-07	rs58231124	chr1:22279054:A>G	1	22605547	22279054	1	Gene_expression_RNA_seq	2	0.995987	0.995987	16
WNT4/1p36.12	151	1	No	6.107e-07	rs2179378	chr1:22172272:A>C	1	22498765	22172272	1	Gene_expression_RNA_seq	2	0.995987	0.995987	14
WNT4/1p36.12	152	1	No	6.264e-07	rs4501814	chr1:21958864:T>G	1	22285357	21958864	2	Gene_expression_RNA_seq; Histone_modification	3	0.995987	0.995987	11
WNT4/1p36.12	153	1	No	7.379e-07	rs114268629	chr1:22205514:T>C	1	22532007	22205514	3	Gene_expression_RNA_seq; Promoter_activity_CAGE; TF_binding	4	0.995987	0.995987	15
WNT4/1p36.12	154	1	No	7.622e-07	rs76439356	chr1:22115489:T>C	1	22441982	22115489	5	Chromatin_accessibility; Gene_expression_RNA_seq; Histone_modification; Promoter_activity_CAGE; TF_binding	7	0.995987	0.995987	18
WNT4/1p36.12	155	1	No	8.933e-07	rs79932633	chr1:21956331:A>C	1	22282824	21956331	4	Chromatin_accessibility; Gene_expression_RNA_seq; Histone_modification; TF_binding	6	0.995987	0.995987	14
WNT4/1p36.12	156	1	No	8.943e-07	rs742356	chr1:22175353:A>G	1	22501846	22175353	1	Gene_expression_RNA_seq	2	0.995987	0.995987	13
WNT4/1p36.12	157	1	No	9.323e-07	rs2744701	chr1:22157091:A>G	1	22483584	22157091	2	Gene_expression_RNA_seq; Promoter_activity_CAGE	3	0.999897	0.995987	14
WNT4/1p36.12	158	1	No	9.323e-07	rs2744702	chr1:22157137:T>C	1	22483630	22157137	1	Gene_expression_RNA_seq	2	0.99965	0.99965	15
WNT4/1p36.12	159	1	No	1.006e-06	rs2744721	chr1:22160543:T>C	1	22487036	22160543	1	Gene_expression_RNA_seq	2	0.995987	0.995987	13
WNT4/1p36.12	160	1	No	1.014e-06	rs75571160	chr1:21955756:T>C	1	22282249	21955756	5	Chromatin_accessibility; Gene_expression_RNA_seq; Histone_modification; Promoter_activity_CAGE; TF_binding	7	0.999741	0.995987	18
WNT4/1p36.12	161	1	No	1.021e-06	rs35550345	chr1:22261000:A>C	1	22587493	22261000	2	Gene_expression_RNA_seq; TF_binding	3	0.995987	0.995987	14
WNT4/1p36.12	162	1	No	1.088e-06	rs12739469	chr1:22255080:T>C	1	22581573	22255080	1	Gene_expression_RNA_seq	2	0.995987	0.995987	15
WNT4/1p36.12	163	1	No	1.155e-06	rs12025633	chr1:21949565:T>C	1	22276058	21949565	1	Gene_expression_RNA_seq	2	0.995987	0.995987	14
WNT4/1p36.12	164	1	No	1.159e-06	rs2092316	chr1:22181408:T>C	1	22507901	22181408	1	Gene_expression_RNA_seq	2	0.995987	0.995987	14
WNT4/1p36.12	165	1	No	1.206e-06	rs16826074	chr1:21947340:T>C	1	22273833	21947340	3	Chromatin_accessibility; Gene_expression_RNA_seq; TF_binding	4	0.995987	0.995987	12
WNT4/1p36.12	166	1	No	1.259e-06	rs10493010	chr1:21950691:T>C	1	22277184	21950691	1	Gene_expression_RNA_seq	2	0.998399	0.998399	12
WNT4/1p36.12	167	1	No	1.314e-06	rs78538821	chr1:21955434:T>C	1	22281927	21955434	4	Chromatin_accessibility; Gene_expression_RNA_seq; Histone_modification; TF_binding	6	0.995987	0.995987	16
WNT4/1p36.12	168	1	No	1.314e-06	rs79689468	chr1:21951039:C>G	1	22277532	21951039	2	Chromatin_accessibility; Gene_expression_RNA_seq	3	0.996067	0.996067	14
WNT4/1p36.12	169	1	No	1.372e-06	rs78570036	chr1:21936011:A>G	1	22262504	21936011	6	Chromatin_accessibility; Gene_expression_RNA_seq; Histone_modification; Promoter_activity_CAGE; RNA_splicing; TF_binding	8	0.99634	0.99634	17
WNT4/1p36.12	170	1	No	1.432e-06	rs79899643	chr1:21938858:A>G	1	22265351	21938858	5	Chromatin_accessibility; Gene_expression_RNA_seq; Histone_modification; Promoter_activity_CAGE; TF_binding	7	0.995987	0.995987	15
WNT4/1p36.12	171	1	No	1.432e-06	rs80092743	chr1:21940555:A>T	1	22267048	21940555	5	Chromatin_accessibility; Gene_expression_RNA_seq; Histone_modification; Promoter_activity_CAGE; TF_binding	7	0.995987	0.995987	15
WNT4/1p36.12	172	1	No	1.432e-06	rs76718639	chr1:21942199:C>G	1	22268692	21942199	4	Chromatin_accessibility; Gene_expression_RNA_seq; Histone_modification; TF_binding	6	0.995987	0.995987	15
WNT4/1p36.12	173	1	No	1.56e-06	rs111887321	chr1:21945086:T>C	1	22271579	21945086	4	Chromatin_accessibility; Gene_expression_RNA_seq; Histone_modification; TF_binding	5	0.995987	0.995987	13
WNT4/1p36.12	174	1	No	1.689e-06	rs79008139	chr1:22251127:A>G	1	22577620	22251127	4	Chromatin_accessibility; Gene_expression_RNA_seq; Histone_modification; Promoter_activity_CAGE	5	0.995987	0.995987	17
WNT4/1p36.12	175	1	No	1.772e-06	rs12033039	chr1:21930709:T>G	1	22257202	21930709	5	Chromatin_accessibility; Gene_expression_RNA_seq; Histone_modification; Promoter_activity_CAGE; RNA_splicing	7	0.997519	0.995987	16
WNT4/1p36.12	176	1	No	1.918e-06	rs72649403	chr1:22290758:T>G	1	22617251	22290758	1	Gene_expression_RNA_seq	2	0.995987	0.995987	15
WNT4/1p36.12	177	1	No	2.013e-06	rs12034979	chr1:21932653:A>G	1	22259146	21932653	6	Chromatin_accessibility; Gene_expression_RNA_seq; Histone_modification; Promoter_activity_CAGE; RNA_splicing; TF_binding	8	0.996661	0.996661	19
WNT4/1p36.12	178	1	No	2.013e-06	rs79230226	chr1:21944273:T>C	1	22270766	21944273	4	Chromatin_accessibility; Gene_expression_RNA_seq; Histone_modification; TF_binding	6	0.995987	0.995987	16
WNT4/1p36.12	179	1	No	2.263e-06	rs765131	chr1:22224878:A>G	1	22551371	22224878	2	Chromatin_accessibility; Gene_expression_RNA_seq	3	0.995987	0.995987	17
WNT4/1p36.12	180	1	No	2.263e-06	rs12408254	chr1:22223864:A>G	1	22550357	22223864	1	Gene_expression_RNA_seq	2	0.995987	0.995987	14
WNT4/1p36.12	181	1	No	2.391e-06	rs12045139	chr1:22355122:A>G	1	22681615	22355122	1	Gene_expression_RNA_seq	2	0.995987	0.995987	12
WNT4/1p36.12	182	1	No	2.426e-06	rs880469	chr1:22290805:A>G	1	22617298	22290805	1	Gene_expression_RNA_seq	2	0.998573	0.998573	13
WNT4/1p36.12	183	1	No	2.482e-06	rs78665342	chr1:22409252:A>G	1	22735745	22409252	1	Gene_expression_RNA_seq	2	0.995987	0.995987	13
WNT4/1p36.12	184	1	No	2.548e-06	rs76739921	chr1:22097582:C>G	1	22424075	22097582	2	Gene_expression_RNA_seq; RNA_splicing	3	0.995987	0.995987	11
WNT4/1p36.12	185	1	No	2.602e-06	rs56009537	chr1:22382417:T>C	1	22708910	22382417	1	Gene_expression_RNA_seq	2	0.995987	0.995987	14
WNT4/1p36.12	186	1	No	2.617e-06	rs34637160	chr1:21982490:T>C	1	22308983	21982490	1	Gene_expression_RNA_seq	2	0.995987	0.995987	11
WNT4/1p36.12	187	1	No	2.64e-06	rs1320596	chr1:22363311:A>G	1	22689804	22363311	1	Gene_expression_RNA_seq	2	0.995987	0.995987	12
WNT4/1p36.12	188	1	No	2.732e-06	rs7555834	chr1:22384058:C>G	1	22710551	22384058	2	Gene_expression_RNA_seq; Promoter_activity_CAGE	3	0.995894	0.995894	12
WNT4/1p36.12	189	1	No	2.774e-06	rs12029320	chr1:22360199:T>C	1	22686692	22360199	1	Gene_expression_RNA_seq	2	0.995894	0.995894	13
WNT4/1p36.12	190	1	No	2.774e-06	rs55936687	chr1:22361389:T>G	1	22687882	22361389	1	Gene_expression_RNA_seq	2	0.995894	0.995894	12
WNT4/1p36.12	191	1	No	2.914e-06	rs1316342	chr1:22354024:A>C	1	22680517	22354024	3	Chromatin_accessibility; Gene_expression_RNA_seq; Histone_modification	5	0.995894	0.995894	14
WNT4/1p36.12	192	1	No	2.914e-06	rs12048775	chr1:22363890:A>G	1	22690383	22363890	1	Gene_expression_RNA_seq	2	0.995987	0.995987	10
WNT4/1p36.12	193	1	No	2.914e-06	rs55739621	chr1:22361525:A>G	1	22688018	22361525	1	Gene_expression_RNA_seq	2	0.995894	0.995894	13
WNT4/1p36.12	194	1	No	3.003e-06	rs67161961	chr1:22294810:T>C	1	22621303	22294810	1	Gene_expression_RNA_seq	2	0.995987	0.995987	17
WNT4/1p36.12	195	1	No	3.061e-06	rs12048810	chr1:22364054:A>G	1	22690547	22364054	1	Gene_expression_RNA_seq	2	0.995987	0.995987	11
WNT4/1p36.12	196	1	No	3.122e-06	rs880468	chr1:22290408:A>T	1	22616901	22290408	1	Gene_expression_RNA_seq	2	0.995987	0.995987	13
WNT4/1p36.12	197	1	No	3.132e-06	rs2223482	chr1:22231581:T>C	1	22558074	22231581	1	Gene_expression_RNA_seq	2	0.995987	0.995987	17
WNT4/1p36.12	198	1	No	3.18e-06	rs71638836	chr1:22293454:A>G	1	22619947	22293454	3	Gene_expression_RNA_seq; Histone_modification; Promoter_activity_CAGE	4	0.995987	0.995987	17
WNT4/1p36.12	199	1	No	3.215e-06	rs16826981	chr1:22364904:T>C	1	22691397	22364904	1	Gene_expression_RNA_seq	2	0.995987	0.995987	10
WNT4/1p36.12	200	1	No	3.215e-06	rs72649450	chr1:22362851:T>G	1	22689344	22362851	1	Gene_expression_RNA_seq	2	0.995987	0.995987	11
WNT4/1p36.12	201	1	No	3.26e-06	rs80288086	chr1:22097583:T>G	1	22424076	22097583	2	Gene_expression_RNA_seq; RNA_splicing	3	0.995987	0.995987	9
WNT4/1p36.12	202	1	No	3.31e-06	rs880467	chr1:22290485:A>G	1	22616978	22290485	1	Gene_expression_RNA_seq	2	0.995987	0.995987	12
WNT4/1p36.12	203	1	No	3.341e-06	rs2807358	chr1:22164872:T>C	1	22491365	22164872	1	Gene_expression_RNA_seq	2	0.995987	0.995987	11
WNT4/1p36.12	204	1	No	3.436e-06	rs4655002	chr1:21970444:T>G	1	22296937	21970444	1	Gene_expression_RNA_seq	2	0.995987	0.995987	10
WNT4/1p36.12	205	1	No	4.406e-06	rs6673001	chr1:21953133:A>G	1	22279626	21953133	5	Chromatin_accessibility; Gene_expression_RNA_seq; Histone_modification; Promoter_activity_CAGE; TF_binding	7	0.998573	0.997216	16
WNT4/1p36.12	206	1	No	4.538e-06	rs12034809	chr1:22333921:T>G	1	22660414	22333921	3	Gene_expression_RNA_seq; Histone_modification; TF_binding	4	0.995987	0.995987	14
WNT4/1p36.12	207	1	No	5.639e-06	rs34451690	chr1:22275087:A>T	1	22601580	22275087	2	Gene_expression_RNA_seq; Histone_modification	3	0.995987	0.995987	13
WNT4/1p36.12	208	1	No	5.853e-06	rs6690148	chr1:22321918:T>C	1	22648411	22321918	1	Gene_expression_RNA_seq	2	0.995987	0.995987	11
WNT4/1p36.12	209	1	No	6.387e-06	rs2143100	chr1:22273385:T>C	1	22599878	22273385	1	Gene_expression_RNA_seq	2	0.995987	0.995987	13
WNT4/1p36.12	210	1	No	6.387e-06	rs2179376	chr1:22273580:T>C	1	22600073	22273580	1	Gene_expression_RNA_seq	2	0.995987	0.995987	15
WNT4/1p36.12	211	1	No	6.39e-06	rs112962027	chr1:21960708:T>C	1	22287201	21960708	1	Gene_expression_RNA_seq	2	0.995987	0.995987	9
WNT4/1p36.12	212	1	No	6.605e-06	rs12410694	chr1:21961448:A>G	1	22287941	21961448	4	Chromatin_accessibility; Gene_expression_RNA_seq; Histone_modification; TF_binding	5	0.995987	0.995987	16
WNT4/1p36.12	213	1	No	6.66e-06	rs12039740	chr1:21919357:T>C	1	22245850	21919357	5	Chromatin_accessibility; Gene_expression_RNA_seq; Histone_modification; RNA_splicing; TF_binding	7	0.995987	0.995987	13
WNT4/1p36.12	214	1	No	6.991e-06	rs12031846	chr1:21976290:A>C	1	22302783	21976290	1	Gene_expression_RNA_seq	2	0.995987	0.995987	9
WNT4/1p36.12	215	1	No	7.397e-06	rs36029501	chr1:21974706:T>C	1	22301199	21974706	1	Gene_expression_RNA_seq	2	0.995987	0.995987	11
WNT4/1p36.12	216	1	No	7.688e-06	rs10917185	chr1:22244892:T>C	1	22571385	22244892	1	Gene_expression_RNA_seq	2	0.995987	0.995987	13
WNT4/1p36.12	217	1	No	7.826e-06	rs72662482	chr1:21963886:C>G	1	22290379	21963886	4	Chromatin_accessibility; Gene_expression_RNA_seq; Promoter_activity_CAGE; TF_binding	6	0.995987	0.995987	15
WNT4/1p36.12	218	1	No	7.826e-06	rs35963112	chr1:21964733:T>C	1	22291226	21964733	2	Gene_expression_RNA_seq; TF_binding	3	0.995987	0.995987	14
WNT4/1p36.12	219	1	No	7.826e-06	rs36117763	chr1:21974672:T>C	1	22301165	21974672	2	Gene_expression_RNA_seq; Histone_modification	3	0.995987	0.995987	8
WNT4/1p36.12	220	1	No	7.945e-06	rs2807325	chr1:22236660:A>G	1	22563153	22236660	1	Gene_expression_RNA_seq	2	0.995987	0.995987	14
WNT4/1p36.12	221	1	No	7.988e-06	rs78951217	chr1:21914692:A>G	1	22241185	21914692	6	Chromatin_accessibility; Gene_expression_RNA_seq; Histone_modification; Promoter_activity_CAGE; RNA_splicing; TF_binding	8	0.995987	0.995987	14
WNT4/1p36.12	222	1	No	8.083e-06	rs151077008	chr1:21942992:T>C	1	22269485	21942992	4	Chromatin_accessibility; Gene_expression_RNA_seq; Histone_modification; TF_binding	6	0.995987	0.995987	14
WNT4/1p36.12	223	1	No	8.279e-06	rs12730562	chr1:21983315:A>G	1	22309808	21983315	2	Chromatin_accessibility; Gene_expression_RNA_seq	3	0.995987	0.995987	10
WNT4/1p36.12	224	1	No	8.279e-06	rs10917084	chr1:21971515:T>C	1	22298008	21971515	1	Gene_expression_RNA_seq	2	0.995987	0.995987	12
WNT4/1p36.12	225	1	No	8.279e-06	rs10917108	chr1:22009091:T>C	1	22335584	22009091	1	Gene_expression_RNA_seq	2	0.995987	0.995987	11
WNT4/1p36.12	226	1	No	8.279e-06	rs12745683	chr1:21967404:A>G	1	22293897	21967404	1	Gene_expression_RNA_seq	2	0.995987	0.995987	8
WNT4/1p36.12	227	1	No	8.492e-06	rs11576231	chr1:21967230:A>C	1	22293723	21967230	3	Gene_expression_RNA_seq; Histone_modification; TF_binding	4	0.995987	0.995987	10
WNT4/1p36.12	228	1	No	8.492e-06	rs11590712	chr1:21965446:A>C	1	22291939	21965446	1	Gene_expression_RNA_seq	2	0.995987	0.995987	6
WNT4/1p36.12	229	1	No	8.757e-06	rs35806133	chr1:21964130:T>C	1	22290623	21964130	5	Chromatin_accessibility; Gene_expression_RNA_seq; Histone_modification; Promoter_activity_CAGE; TF_binding	7	0.999379	0.999379	20
WNT4/1p36.12	230	1	No	8.757e-06	rs72662484	chr1:21963936:T>C	1	22290429	21963936	4	Chromatin_accessibility; Gene_expression_RNA_seq; Histone_modification; TF_binding	6	0.995987	0.995987	15
WNT4/1p36.12	231	1	No	8.757e-06	rs12730501	chr1:21964436:A>C	1	22290929	21964436	3	Chromatin_accessibility; Gene_expression_RNA_seq; TF_binding	5	0.999286	0.999286	13
WNT4/1p36.12	232	1	No	8.757e-06	rs7547232	chr1:21967034:T>C	1	22293527	21967034	3	Chromatin_accessibility; Gene_expression_RNA_seq; Histone_modification	4	0.995987	0.995987	13
WNT4/1p36.12	233	1	No	8.757e-06	rs8179387	chr1:21963663:A>G	1	22290156	21963663	3	Chromatin_accessibility; Gene_expression_RNA_seq; TF_binding	4	0.995987	0.995987	11
WNT4/1p36.12	234	1	No	8.757e-06	rs7533101	chr1:21966782:T>C	1	22293275	21966782	2	Gene_expression_RNA_seq; TF_binding	3	0.995987	0.995987	13
WNT4/1p36.12	235	1	No	8.757e-06	rs10799720	chr1:21966164:T>C	1	22292657	21966164	1	Gene_expression_RNA_seq	2	0.995987	0.995987	10
WNT4/1p36.12	236	1	No	8.757e-06	rs10917078	chr1:21966024:A>G	1	22292517	21966024	1	Gene_expression_RNA_seq	2	0.995987	0.995987	7
WNT4/1p36.12	237	1	No	8.757e-06	rs11591127	chr1:21965525:T>C	1	22292018	21965525	1	Gene_expression_RNA_seq	2	0.995987	0.995987	8
WNT4/1p36.12	238	1	No	8.757e-06	rs7554864	chr1:21966808:T>G	1	22293301	21966808	1	Gene_expression_RNA_seq	2	0.995987	0.995987	10
WNT4/1p36.12	239	1	No	8.918e-06	rs28675219	chr1:22000094:A>G	1	22326587	22000094	1	Gene_expression_RNA_seq	2	0.995987	0.995987	10
WNT4/1p36.12	240	1	No	8.965e-06	rs7512059	chr1:21925114:T>C	1	22251607	21925114	6	Chromatin_accessibility; Gene_expression_RNA_seq; Histone_modification; Promoter_activity_CAGE; RNA_splicing; TF_binding	8	0.995987	0.995987	13
WNT4/1p36.12	241	1	No	8.996e-06	rs2206301	chr1:22166245:T>C	1	22492738	22166245	1	Gene_expression_RNA_seq	2	0.995987	0.995987	15
WNT4/1p36.12	242	1	No	9.18e-06	rs10158754	chr1:22389890:A>G	1	22716383	22389890	1	Gene_expression_RNA_seq	2	0.995894	0.995894	14
WNT4/1p36.12	243	1	No	9.18e-06	rs112325922	chr1:22394115:A>G	1	22720608	22394115	1	Gene_expression_RNA_seq	2	0.995894	0.995894	13
WNT4/1p36.12	244	1	No	9.261e-06	rs10917079	chr1:21969814:A>C	1	22296307	21969814	1	Gene_expression_RNA_seq	2	0.995987	0.995987	10
WNT4/1p36.12	245	1	No	9.261e-06	rs11583492	chr1:21969703:T>C	1	22296196	21969703	1	Gene_expression_RNA_seq	2	0.995987	0.995987	11
WNT4/1p36.12	246	1	No	9.348e-06	rs114945908	chr1:21921748:A>G	1	22248241	21921748	6	Chromatin_accessibility; Gene_expression_RNA_seq; Histone_modification; Promoter_activity_CAGE; RNA_splicing; TF_binding	8	0.995987	0.995987	16
WNT4/1p36.12	247	1	No	9.37e-06	rs112663661	chr1:21927595:T>C	1	22254088	21927595	6	Chromatin_accessibility; Gene_expression_RNA_seq; Histone_modification; Promoter_activity_CAGE; RNA_splicing; TF_binding	8	0.995987	0.995987	19
WNT4/1p36.12	248	1	No	9.533e-06	rs13374960	chr1:21928155:T>G	1	22254648	21928155	6	Chromatin_accessibility; Gene_expression_RNA_seq; Histone_modification; Promoter_activity_CAGE; RNA_splicing; TF_binding	8	0.995987	0.995987	15
WNT4/1p36.12	249	1	No	1.002e-05	rs12184330	chr1:21817172:T>C	1	22143665	21817172	4	Chromatin_accessibility; Gene_expression_RNA_seq; Histone_modification; TF_binding	6	0.995987	0.995987	19
WNT4/1p36.12	250	1	No	1.021e-05	rs142831215	chr1:21928991:T>C	1	22255484	21928991	4	Chromatin_accessibility; Gene_expression_RNA_seq; Histone_modification; RNA_splicing	6	0.995987	0.995987	12
WNT4/1p36.12	251	1	No	1.035e-05	rs12410759	chr1:21961975:A>G	1	22288468	21961975	4	Chromatin_accessibility; Gene_expression_RNA_seq; Histone_modification; TF_binding	6	0.995987	0.995987	17
WNT4/1p36.12	252	1	No	1.035e-05	rs12405048	chr1:21995057:A>G	1	22321550	21995057	2	Gene_expression_RNA_seq; RNA_splicing	3	0.995987	0.995987	14
WNT4/1p36.12	253	1	No	1.039e-05	rs139561469	chr1:21929029:T>G	1	22255522	21929029	5	Chromatin_accessibility; Gene_expression_RNA_seq; Histone_modification; Promoter_activity_CAGE; RNA_splicing	7	0.995987	0.995987	14
WNT4/1p36.12	254	1	No	1.07e-05	rs34063726	chr1:22274518:A>G	1	22601011	22274518	1	Gene_expression_RNA_seq	2	0.995987	0.995987	15
WNT4/1p36.12	255	1	No	1.073e-05	rs12140171	chr1:21955225:A>T	1	22281718	21955225	5	Chromatin_accessibility; Gene_expression_RNA_seq; Histone_modification; Promoter_activity_CAGE; TF_binding	7	0.995987	0.995987	22
WNT4/1p36.12	256	1	No	1.073e-05	rs10917071	chr1:21954986:A>G	1	22281479	21954986	3	Chromatin_accessibility; Gene_expression_RNA_seq; Histone_modification	5	0.995987	0.995987	14
WNT4/1p36.12	257	1	No	1.073e-05	rs10917070	chr1:21952297:A>G	1	22278790	21952297	2	Gene_expression_RNA_seq; Histone_modification	3	0.995987	0.995987	13
WNT4/1p36.12	258	1	No	1.095e-05	rs34193248	chr1:21998865:T>C	1	22325358	21998865	4	Chromatin_accessibility; Gene_expression_RNA_seq; Histone_modification; Promoter_activity_CAGE	5	0.999079	0.995987	16
WNT4/1p36.12	259	1	No	1.12e-05	rs10917072	chr1:21955171:A>G	1	22281664	21955171	5	Chromatin_accessibility; Gene_expression_RNA_seq; Histone_modification; Promoter_activity_CAGE; TF_binding	7	0.995987	0.995987	15
WNT4/1p36.12	260	1	No	1.12e-05	rs10917073	chr1:21955197:A>G	1	22281690	21955197	3	Chromatin_accessibility; Gene_expression_RNA_seq; Histone_modification	5	0.995987	0.995987	14
WNT4/1p36.12	261	1	No	1.12e-05	rs7355161	chr1:21952787:A>C	1	22279280	21952787	3	Gene_expression_RNA_seq; Histone_modification; TF_binding	4	0.995987	0.995987	12
WNT4/1p36.12	262	1	No	1.12e-05	rs10917069	chr1:21951933:T>C	1	22278426	21951933	1	Gene_expression_RNA_seq	2	0.995987	0.995987	9
WNT4/1p36.12	263	1	No	1.159e-05	rs115702407	chr1:21922245:A>G	1	22248738	21922245	6	Chromatin_accessibility; Gene_expression_RNA_seq; Histone_modification; Promoter_activity_CAGE; RNA_splicing; TF_binding	8	0.998894	0.998894	14
WNT4/1p36.12	264	1	No	1.17e-05	rs10917074	chr1:21955266:A>G	1	22281759	21955266	3	Chromatin_accessibility; Gene_expression_RNA_seq; Histone_modification	5	0.995987	0.995987	10
WNT4/1p36.12	265	1	No	1.17e-05	rs7354857	chr1:21952698:A>G	1	22279191	21952698	2	Gene_expression_RNA_seq; Histone_modification	3	0.995987	0.995987	9
WNT4/1p36.12	266	1	No	1.191e-05	rs145522054	chr1:22298143:T>C	1	22624636	22298143	1	Gene_expression_RNA_seq	2	0.995987	0.995987	12
WNT4/1p36.12	267	1	No	1.196e-05	rs10917165	chr1:22175135:T>C	1	22501628	22175135	1	Gene_expression_RNA_seq	2	0.995987	0.995987	14
WNT4/1p36.12	268	1	No	1.223e-05	rs12751986	chr1:22001786:T>C	1	22328279	22001786	3	Gene_expression_RNA_seq; Promoter_activity_CAGE; RNA_splicing	4	0.995987	0.995987	13
WNT4/1p36.12	269	1	No	1.259e-05	rs10917209	chr1:22323501:A>G	1	22649994	22323501	1	Gene_expression_RNA_seq	2	0.996413	0.995987	14
WNT4/1p36.12	270	1	No	1.266e-05	rs12032777	chr1:21998437:A>T	1	22324930	21998437	4	Chromatin_accessibility; Gene_expression_RNA_seq; Histone_modification; RNA_splicing	5	0.997461	0.997461	14
WNT4/1p36.12	271	1	No	1.266e-05	rs35522699	chr1:21974687:A>G	1	22301180	21974687	1	Gene_expression_RNA_seq	2	0.995987	0.995987	12
WNT4/1p36.12	272	1	No	1.292e-05	rs57573643	chr1:22003385:A>G	1	22329878	22003385	2	Gene_expression_RNA_seq; RNA_splicing	3	0.995987	0.995987	13
WNT4/1p36.12	273	1	No	1.318e-05	rs12760192	chr1:22006585:A>G	1	22333078	22006585	2	Gene_expression_RNA_seq; RNA_splicing	3	0.995987	0.995987	12
WNT4/1p36.12	274	1	No	1.345e-05	rs139121331	chr1:22158322:T>C	1	22484815	22158322	1	Gene_expression_RNA_seq	2	0.995987	0.995987	12
WNT4/1p36.12	275	1	No	1.413e-05	rs6695779	chr1:22179116:A>G	1	22505609	22179116	1	Gene_expression_RNA_seq	2	0.995987	0.995987	14
WNT4/1p36.12	276	1	No	1.448e-05	rs4406609	chr1:21955624:A>C	1	22282117	21955624	4	Chromatin_accessibility; Gene_expression_RNA_seq; Histone_modification; TF_binding	6	0.995987	0.995987	14
WNT4/1p36.12	277	1	No	1.448e-05	rs7533718	chr1:21954900:A>G	1	22281393	21954900	2	Gene_expression_RNA_seq; Histone_modification	3	0.995987	0.995987	8
WNT4/1p36.12	278	1	No	1.469e-05	rs12746780	chr1:22008223:T>C	1	22334716	22008223	1	Gene_expression_RNA_seq	2	0.995987	0.995987	10
WNT4/1p36.12	279	1	No	1.497e-05	rs12023766	chr1:22179944:A>G	1	22506437	22179944	1	Gene_expression_RNA_seq	2	0.995987	0.995987	13
WNT4/1p36.12	280	1	No	1.618e-05	rs6426729	chr1:21953889:T>C	1	22280382	21953889	2	Gene_expression_RNA_seq; Histone_modification	3	0.995987	0.995987	9
WNT4/1p36.12	281	1	No	1.627e-05	rs2807327	chr1:22237697:A>G	1	22564190	22237697	4	Chromatin_accessibility; Gene_expression_RNA_seq; Histone_modification; TF_binding	6	0.995987	0.995987	23
WNT4/1p36.12	282	1	No	1.715e-05	rs6675669	chr1:21957090:A>G	1	22283583	21957090	5	Chromatin_accessibility; Gene_expression_RNA_seq; Histone_modification; Promoter_activity_CAGE; TF_binding	7	0.999539	0.999539	13
WNT4/1p36.12	283	1	No	1.729e-05	rs2807330	chr1:22238581:T>C	1	22565074	22238581	2	Gene_expression_RNA_seq; Promoter_activity_CAGE	3	0.995987	0.995987	18
WNT4/1p36.12	284	1	No	1.822e-05	rs4655051	chr1:22347514:A>G	1	22674007	22347514	2	Gene_expression_RNA_seq; TF_binding	3	0.995894	0.995894	13
WNT4/1p36.12	285	1	No	1.837e-05	rs2223483	chr1:22237488:A>C	1	22563981	22237488	2	Gene_expression_RNA_seq; TF_binding	3	0.995987	0.995987	15
WNT4/1p36.12	286	1	No	1.837e-05	rs2807326	chr1:22237000:A>G	1	22563493	22237000	1	Gene_expression_RNA_seq	2	0.995987	0.995987	14
WNT4/1p36.12	287	1	No	1.837e-05	rs2807328	chr1:22237812:T>C	1	22564305	22237812	1	Gene_expression_RNA_seq	2	0.995987	0.995987	18
WNT4/1p36.12	288	1	No	1.898e-05	rs72649408	chr1:22297049:T>C	1	22623542	22297049	2	Gene_expression_RNA_seq; TF_binding	3	0.995987	0.995987	14
WNT4/1p36.12	289	1	No	1.952e-05	rs2744740	chr1:22236612:T>C	1	22563105	22236612	2	Gene_expression_RNA_seq; TF_binding	3	0.995987	0.995987	15
WNT4/1p36.12	290	1	No	2.027e-05	rs9187	chr1:22009812:T>C	1	22336305	22009812	2	Gene_expression_RNA_seq; RNA_splicing	3	0.996244	0.995987	15
WNT4/1p36.12	291	1	No	2.04e-05	rs72649429	chr1:22322525:A>G	1	22649018	22322525	1	Gene_expression_RNA_seq	2	0.999179	0.995987	14
WNT4/1p36.12	292	1	No	2.189e-05	rs10917049	chr1:21809459:T>C	1	22135952	21809459	1	Gene_expression_RNA_seq	2	0.995987	0.995987	12
WNT4/1p36.12	293	1	No	2.239e-05	rs10917041	chr1:21772447:T>C	1	22098940	21772447	2	Gene_expression_RNA_seq; RNA_splicing	4	0.995987	0.995987	13
WNT4/1p36.12	294	1	No	2.254e-05	rs12908	chr1:22009815:A>G	1	22336308	22009815	2	Gene_expression_RNA_seq; RNA_splicing	3	0.995987	0.995987	13
WNT4/1p36.12	295	1	No	2.34e-05	rs2807323	chr1:22233437:T>C	1	22559930	22233437	1	Gene_expression_RNA_seq	2	0.995987	0.995987	16
WNT4/1p36.12	296	1	No	2.432e-05	rs10799743	chr1:22296746:T>C	1	22623239	22296746	1	Gene_expression_RNA_seq	2	0.995987	0.995987	15
WNT4/1p36.12	297	1	No	2.457e-05	rs12030290	chr1:21792178:T>C	1	22118671	21792178	1	Gene_expression_RNA_seq	2	0.995987	0.995987	10
WNT4/1p36.12	298	1	No	2.478e-05	rs75508464	chr1:21962163:T>C	1	22288656	21962163	4	Chromatin_accessibility; Gene_expression_RNA_seq; Histone_modification; TF_binding	6	0.995987	0.995987	14
WNT4/1p36.12	299	1	No	2.523e-05	rs10753534	chr1:22298818:A>G	1	22625311	22298818	1	Gene_expression_RNA_seq	2	0.995987	0.995987	14
WNT4/1p36.12	300	1	No	2.523e-05	rs6426743	chr1:22298018:A>G	1	22624511	22298018	1	Gene_expression_RNA_seq	2	0.995987	0.995987	12
WNT4/1p36.12	301	1	No	2.669e-05	rs12734427	chr1:22289247:A>C	1	22615740	22289247	1	Gene_expression_RNA_seq	2	0.995987	0.995987	11
WNT4/1p36.12	302	1	No	2.764e-05	rs16826452	chr1:22076614:T>C	1	22403107	22076614	3	Gene_expression_RNA_seq; Histone_modification; Promoter_activity_CAGE	4	0.995987	0.995987	12
WNT4/1p36.12	303	1	No	2.778e-05	rs4655001	chr1:21957498:A>C	1	22283991	21957498	4	Chromatin_accessibility; Gene_expression_RNA_seq; Histone_modification; TF_binding	6	0.995987	0.995987	15
WNT4/1p36.12	304	1	No	2.831e-05	rs7542242	chr1:22151000:T>C	1	22477493	22151000	1	Gene_expression_RNA_seq	2	0.995987	0.995987	18
WNT4/1p36.12	305	1	No	2.971e-05	rs2223480	chr1:22166029:T>C	1	22492522	22166029	1	Gene_expression_RNA_seq	2	0.995987	0.995987	13
WNT4/1p36.12	306	1	No	3.173e-05	rs7539092	chr1:21959568:A>G	1	22286061	21959568	3	Chromatin_accessibility; Gene_expression_RNA_seq; Histone_modification	4	0.995987	0.995987	11
WNT4/1p36.12	307	1	No	3.235e-05	rs12024158	chr1:21787979:A>G	1	22114472	21787979	1	Gene_expression_RNA_seq	2	0.995987	0.995987	11
WNT4/1p36.12	308	1	No	3.241e-05	rs7515541	chr1:22292929:T>C	1	22619422	22292929	1	Gene_expression_RNA_seq	2	0.995987	0.995987	13
WNT4/1p36.12	309	1	No	3.256e-05	rs4655048	chr1:22342278:T>C	1	22668771	22342278	5	Chromatin_accessibility; Gene_expression_RNA_seq; Histone_modification; Promoter_activity_CAGE; TF_binding	8	0.995987	0.995987	22
WT1/11p14.1	1	1	Yes	5.998e-10	rs7924571	chr11:32328481:A>C	11	32350027	32328481	1	Gene_expression_RNA_seq	2	0.981862	0.981862	7
WT1/11p14.1	2	1	No	8.904e-10	rs11600625	chr11:32321737:A>G	11	32343283	32321737	1	Gene_expression_RNA_seq	2	0.983055	0.983055	9
WT1/11p14.1	3	1	No	9.579e-10	rs7934939	chr11:32319142:A>G	11	32340688	32319142	1	Gene_expression_RNA_seq	2	0.991974	0.991974	12
WT1/11p14.1	4	1	No	1.48e-09	rs11031715	chr11:32325269:T>G	11	32346815	32325269	1	Gene_expression_RNA_seq	2	0.994183	0.98417	7
WT1/11p14.1	5	1	No	1.48e-09	rs2144327	chr11:32337433:A>G	11	32358979	32337433	1	Gene_expression_RNA_seq	2	0.982666	0.982666	5
WT1/11p14.1	6	1	No	1.591e-09	rs11031721	chr11:32335053:A>G	11	32356599	32335053	4	Gene_expression_RNA_seq; Histone_modification; Promoter_activity_CAGE; TF_binding	5	0.983806	0.983806	12
WT1/11p14.1	7	1	No	1.591e-09	rs7106151	chr11:32336813:C>G	11	32358359	32336813	2	Gene_expression_RNA_seq; Promoter_activity_CAGE	3	0.983658	0.983658	9
WT1/11p14.1	8	1	No	1.591e-09	rs12418834	chr11:32336609:T>G	11	32358155	32336609	1	Gene_expression_RNA_seq	2	0.985088	0.981862	10
WT1/11p14.1	9	1	No	1.973e-09	rs12419303	chr11:32338196:T>C	11	32359742	32338196	1	Gene_expression_RNA_seq	2	0.988931	0.98417	6
WT1/11p14.1	10	1	No	1.973e-09	rs11031718	chr11:32327407:T>G	11	32348953	32327407	1	Gene_expression_RNA_seq	2	0.982666	0.982666	4
WT1/11p14.1	11	1	No	2.276e-09	rs12422056	chr11:32310325:C>G	11	32331871	32310325	5	Chromatin_accessibility; Gene_expression_RNA_seq; Histone_modification; Promoter_activity_CAGE; TF_binding	7	0.999775	0.999775	19
WT1/11p14.1	12	1	No	2.625e-09	rs72638188	chr11:32307100:T>C	11	32328646	32307100	1	Gene_expression_RNA_seq	2	0.982268	0.982268	10
WT1/11p14.1	13	1	No	6.535e-09	rs12807010	chr11:32338415:A>G	11	32359961	32338415	2	Gene_expression_RNA_seq; TF_binding	3	0.983055	0.983055	8
WT1/11p14.1	14	1	No	2.705e-08	rs11031708	chr11:32310953:T>C	11	32332499	32310953	2	Gene_expression_RNA_seq; Histone_modification	3	0.982268	0.982268	10
WT1/11p14.1	15	1	No	2.896e-08	rs11600188	chr11:32310783:A>G	11	32332329	32310783	3	Chromatin_accessibility; Gene_expression_RNA_seq; Histone_modification	4	0.995484	0.982268	11
WT1/11p14.1	16	1	No	2.896e-08	rs11031706	chr11:32310743:A>T	11	32332289	32310743	3	Chromatin_accessibility; Gene_expression_RNA_seq; Histone_modification	4	0.995379	0.982666	15
WT1/11p14.1	17	1	No	2.896e-08	rs11031705	chr11:32309118:A>G	11	32330664	32309118	1	Gene_expression_RNA_seq	2	0.981862	0.981862	9
WT1/11p14.1	18	1	No	4.485e-08	rs57402804	chr11:32308069:A>G	11	32329615	32308069	1	Gene_expression_RNA_seq	2	0.987003	0.983435	8
WT1/11p14.1	19	1	No	7.99e-08	rs7116279	chr11:32296749:A>C	11	32318295	32296749	1	Gene_expression_RNA_seq	2	0.983435	0.983435	7
WT1/11p14.1	20	1	No	9.643e-08	rs12574511	chr11:32287872:A>G	11	32309418	32287872	1	Gene_expression_RNA_seq	2	0.992335	0.983055	8
WT1/11p14.1	21	1	No	1.094e-07	rs12574256	chr11:32287390:T>G	11	32308936	32287390	2	Gene_expression_RNA_seq; Histone_modification	3	0.995587	0.980588	11
WT1/11p14.1	22	1	No	1.094e-07	rs12574217	chr11:32286874:A>G	11	32308420	32286874	2	Gene_expression_RNA_seq; Histone_modification	3	0.981862	0.981862	8
WT1/11p14.1	23	1	No	1.321e-07	rs7121657	chr11:32285466:A>T	11	32307012	32285466	1	Gene_expression_RNA_seq	2	0.981862	0.981862	8
WT1/11p14.1	24	1	No	1.458e-07	rs12285028	chr11:32321618:A>G	11	32343164	32321618	1	Gene_expression_RNA_seq	2	0.991597	0.983055	11
WT1/11p14.1	25	1	No	1.458e-07	rs12285041	chr11:32321666:A>G	11	32343212	32321666	1	Gene_expression_RNA_seq	2	0.983435	0.983435	7
WT1/11p14.1	26	1	No	1.542e-07	rs11828433	chr11:32325318:A>G	11	32346864	32325318	3	Gene_expression_RNA_seq; Histone_modification; Promoter_activity_CAGE	4	0.988674	0.988674	10
WT1/11p14.1	27	1	No	1.631e-07	rs11031716	chr11:32325288:A>G	11	32346834	32325288	4	Chromatin_accessibility; Gene_expression_RNA_seq; Histone_modification; Promoter_activity_CAGE	6	0.983055	0.983055	11
WT1/11p14.1	28	1	No	2.298e-07	rs61889172	chr11:32315541:T>C	11	32337087	32315541	2	Gene_expression_RNA_seq; Promoter_activity_CAGE	3	0.998943	0.990997	11
WT1/11p14.1	29	1	No	2.361e-07	rs7928458	chr11:32306518:T>C	11	32328064	32306518	1	Gene_expression_RNA_seq	2	0.983435	0.983435	13
WT1/11p14.1	30	1	No	2.497e-07	rs1022625	chr11:32310474:A>G	11	32332020	32310474	4	Chromatin_accessibility; Gene_expression_RNA_seq; Histone_modification; TF_binding	7	0.999895	0.983055	20
WT1/11p14.1	31	1	No	2.497e-07	rs10488685	chr11:32307380:T>C	11	32328926	32307380	1	Gene_expression_RNA_seq	2	0.986188	0.986188	7
WT1/11p14.1	32	1	No	2.497e-07	rs10835883	chr11:32307019:T>C	11	32328565	32307019	1	Gene_expression_RNA_seq	2	0.983435	0.983435	8
WT1/11p14.1	33	1	No	2.563e-07	rs61889173	chr11:32316700:T>C	11	32338246	32316700	1	Gene_expression_RNA_seq	2	0.983055	0.983055	6
WT1/11p14.1	34	1	No	2.626e-07	rs2900666	chr11:32282749:T>C	11	32304295	32282749	2	Gene_expression_RNA_seq; Histone_modification	3	0.983435	0.983435	8
WT1/11p14.1	35	1	No	2.626e-07	rs4603277	chr11:32285780:A>G	11	32307326	32285780	1	Gene_expression_RNA_seq	2	0.990788	0.990788	7
WT1/11p14.1	36	1	No	2.626e-07	rs11031690	chr11:32277678:A>G	11	32299224	32277678	1	Gene_expression_RNA_seq	2	0.982666	0.982666	10
WT1/11p14.1	37	1	No	2.685e-07	rs7106353	chr11:32329881:T>C	11	32351427	32329881	1	Gene_expression_RNA_seq	2	0.982666	0.982666	5
WT1/11p14.1	38	1	No	2.768e-07	rs11031688	chr11:32274563:T>C	11	32296109	32274563	1	Gene_expression_RNA_seq	2	0.997684	0.997684	7
WT1/11p14.1	39	1	No	2.788e-07	rs11031685	chr11:32273338:T>C	11	32294884	32273338	1	Gene_expression_RNA_seq	2	0.982666	0.982666	11
WT1/11p14.1	40	1	No	2.794e-07	rs742994	chr11:32311831:T>C	11	32333377	32311831	3	Gene_expression_RNA_seq; Histone_modification; Promoter_activity_CAGE	5	0.984028	0.982268	10
WT1/11p14.1	41	1	No	2.794e-07	rs742995	chr11:32311567:A>T	11	32333113	32311567	3	Gene_expression_RNA_seq; Histone_modification; Promoter_activity_CAGE	4	0.994048	0.994048	13
WT1/11p14.1	42	1	No	2.877e-07	rs61889170	chr11:32312995:T>C	11	32334541	32312995	5	Chromatin_accessibility; Gene_expression_RNA_seq; Histone_modification; Promoter_activity_CAGE; TF_binding	7	0.993351	0.993351	12
WT1/11p14.1	43	1	No	3.329e-07	rs11031691	chr11:32284662:A>C	11	32306208	32284662	2	Chromatin_accessibility; Gene_expression_RNA_seq	3	0.984525	0.984525	9
WT1/11p14.1	44	1	No	3.341e-07	rs2057178	chr11:32342641:A>G	11	32364187	32342641	2	Gene_expression_RNA_seq; Histone_modification	3	0.983055	0.983055	8
WT1/11p14.1	45	1	No	3.692e-07	rs7944771	chr11:32294364:T>C	11	32315910	32294364	1	Gene_expression_RNA_seq	2	0.983055	0.983055	8
WT1/11p14.1	46	1	No	3.948e-07	rs7121219	chr11:32320971:A>G	11	32342517	32320971	1	Gene_expression_RNA_seq	2	0.991974	0.98417	10
WT1/11p14.1	47	1	No	3.948e-07	rs11031714	chr11:32320477:A>G	11	32342023	32320477	1	Gene_expression_RNA_seq	2	0.981447	0.981447	10
WT1/11p14.1	48	1	No	4.152e-07	rs61889186	chr11:32346024:C>G	11	32367570	32346024	1	Gene_expression_RNA_seq	2	0.994315	0.994315	8
WT1/11p14.1	49	1	No	4.152e-07	rs11031733	chr11:32345816:C>G	11	32367362	32345816	1	Gene_expression_RNA_seq	2	0.982666	0.982666	7
WT1/11p14.1	50	1	No	5.145e-07	rs10835879	chr11:32294886:A>T	11	32316432	32294886	1	Gene_expression_RNA_seq	2	0.982666	0.982666	6
WT1/11p14.1	51	1	No	5.156e-07	rs75895572	chr11:32323338:A>T	11	32344884	32323338	1	Gene_expression_RNA_seq	2	0.982666	0.982666	12
WT1/11p14.1	52	1	No	7.738e-07	rs16923064	chr11:32297473:C>G	11	32319019	32297473	2	Gene_expression_RNA_seq; TF_binding	3	0.989182	0.983806	10
WT1/11p14.1	53	1	No	1.088e-06	rs2207548	chr11:32347198:A>C	11	32368744	32347198	1	Gene_expression_RNA_seq	2	0.981862	0.981862	5
WT1/11p14.1	54	1	No	1.317e-06	rs11031693	chr11:32296831:A>G	11	32318377	32296831	1	Gene_expression_RNA_seq	2	0.981862	0.981862	8
WT1/11p14.1	55	1	No	1.476e-06	rs11823078	chr11:32287433:T>C	11	32308979	32287433	2	Gene_expression_RNA_seq; Histone_modification	3	0.982666	0.982666	7
WT1/11p14.1	56	1	No	1.491e-06	rs11031731	chr11:32343884:A>G	11	32365430	32343884	1	Gene_expression_RNA_seq	2	0.987867	0.987867	9
WT1/11p14.1	57	1	No	1.603e-06	rs12802125	chr11:32332222:T>C	11	32353768	32332222	2	Gene_expression_RNA_seq; Histone_modification	3	0.990131	0.990131	10
WT1/11p14.1	58	1	No	1.654e-06	rs11031728	chr11:32342070:C>G	11	32363616	32342070	5	Chromatin_accessibility; Gene_expression_RNA_seq; Histone_modification; Promoter_activity_CAGE; TF_binding	7	0.997461	0.997461	19
WT1/11p14.1	59	1	No	1.723e-06	rs10835889	chr11:32348834:A>G	11	32370380	32348834	1	Gene_expression_RNA_seq	2	0.991401	0.991401	6
WT1/11p14.1	60	1	No	1.898e-06	rs34426885	chr11:32261164:T>C	11	32282710	32261164	2	Chromatin_accessibility; Gene_expression_RNA_seq	3	0.984873	0.984873	10
WT1/11p14.1	61	1	No	2.369e-06	rs12278882	chr11:32330854:C>G	11	32352400	32330854	1	Gene_expression_RNA_seq	2	0.983055	0.983055	5
WT1/11p14.1	62	1	No	2.389e-06	rs11031724	chr11:32337367:A>G	11	32358913	32337367	1	Gene_expression_RNA_seq	2	0.988411	0.988411	8
WT1/11p14.1	63	1	No	2.863e-06	rs61889187	chr11:32348057:A>T	11	32369603	32348057	1	Gene_expression_RNA_seq	2	0.991597	0.982268	8
WT1/11p14.1	64	1	No	3.061e-06	rs2207549	chr11:32346911:A>T	11	32368457	32346911	1	Gene_expression_RNA_seq	2	0.984028	0.984028	7
WT1/11p14.1	65	1	No	4.269e-06	rs7127500	chr11:32334582:T>C	11	32356128	32334582	3	Gene_expression_RNA_seq; Histone_modification; Promoter_activity_CAGE	4	0.984873	0.984873	10
WT1/11p14.1	66	1	No	5.581e-06	rs12789861	chr11:32338676:T>C	11	32360222	32338676	1	Gene_expression_RNA_seq	2	0.988674	0.988674	9
WT1/11p14.1	67	1	No	6.105e-06	rs10835881	chr11:32301313:A>C	11	32322859	32301313	1	Gene_expression_RNA_seq	2	0.991788	0.983435	8
WT1/11p14.1	68	1	No	6.119e-06	rs7123725	chr11:32333790:T>G	11	32355336	32333790	5	Chromatin_accessibility; Gene_expression_RNA_seq; Histone_modification; Promoter_activity_CAGE; TF_binding	7	0.999799	0.999799	13
WT1/11p14.1	69	1	No	6.441e-06	rs12361455	chr11:32312554:A>G	11	32334100	32312554	4	Chromatin_accessibility; Gene_expression_RNA_seq; Histone_modification; TF_binding	5	0.992509	0.992509	14
WT1/11p14.1	70	1	No	7.16e-06	rs12280757	chr11:32331718:A>G	11	32353264	32331718	2	Gene_expression_RNA_seq; Promoter_activity_CAGE	3	0.998813	0.993008	11
WT1/11p14.1	71	1	No	1.127e-05	rs742996	chr11:32311449:T>C	11	32332995	32311449	2	Gene_expression_RNA_seq; Histone_modification	3	0.982666	0.982666	9
WT1/11p14.1	72	1	No	1.127e-05	rs11031704	chr11:32308572:T>C	11	32330118	32308572	1	Gene_expression_RNA_seq	2	0.987298	0.983055	9
WT1/11p14.1	73	1	No	1.184e-05	rs1022624	chr11:32310561:A>G	11	32332107	32310561	3	Chromatin_accessibility; Gene_expression_RNA_seq; Histone_modification	6	0.998813	0.982666	18
WT1/11p14.1	74	1	No	1.184e-05	rs2003731	chr11:32311032:T>C	11	32332578	32311032	2	Gene_expression_RNA_seq; Histone_modification	3	0.983806	0.983806	10
WT1/11p14.1	75	1	No	1.245e-05	rs10835884	chr11:32310045:A>G	11	32331591	32310045	4	Chromatin_accessibility; Gene_expression_RNA_seq; Histone_modification; Promoter_activity_CAGE	6	0.988142	0.988142	9
WT1/11p14.1	76	1	No	1.245e-05	rs10835885	chr11:32310157:A>G	11	32331703	32310157	4	Chromatin_accessibility; Gene_expression_RNA_seq; Histone_modification; Promoter_activity_CAGE	6	0.983806	0.983806	10
WT1/11p14.1	77	1	No	1.411e-05	rs7924866	chr11:32328805:A>T	11	32350351	32328805	1	Gene_expression_RNA_seq	2	0.983435	0.983435	8
WT1/11p14.1	78	1	No	2.365e-05	rs7122775	chr11:32346337:C>G	11	32367883	32346337	1	Gene_expression_RNA_seq	2	0.993167	0.993167	9
WT1/11p14.1	79	1	No	2.616e-05	rs10835888	chr11:32345791:A>T	11	32367337	32345791	1	Gene_expression_RNA_seq	2	0.981862	0.981862	5
WT1/11p14.1	80	1	No	2.735e-05	rs932503	chr11:32349669:T>C	11	32371215	32349669	1	Gene_expression_RNA_seq	2	0.98417	0.98417	5
	1		No	6.459e-20	rs7740302	chr6:151505114:T>C	6	151826249	151505114	2	Gene_expression_RNA_seq; RNA_splicing	3	0.993649	0.993649	7
	2		No	8.94e-20	rs7759516	chr6:151517110:T>C	6	151838245	151517110	1	Gene_expression_RNA_seq	2	0.993793	0.993793	4
	3		No	1.319e-19	rs1971256	chr6:151494876:T>C	6	151816011	151494876	5	Chromatin_accessibility; Gene_expression_RNA_seq; Histone_modification; Promoter_activity_CAGE; TF_binding	7	0.993793	0.993793	11
	4		No	1.343e-19	rs4870024	chr6:151509634:T>C	6	151830769	151509634	1	Gene_expression_RNA_seq	2	0.993793	0.993793	4
	5		No	3.396e-19	rs7775980	chr6:151520459:A>G	6	151841594	151520459	2	Gene_expression_RNA_seq; Histone_modification	3	0.993934	0.993934	6
	6		No	1.016e-18	rs9371529	chr6:151521725:A>T	6	151842860	151521725	1	Gene_expression_RNA_seq	2	0.993793	0.993793	5
	7		No	4.036e-18	rs954238	chr6:151523308:A>T	6	151844443	151523308	2	Gene_expression_RNA_seq; RNA_splicing	3	0.993793	0.993793	6
	8		No	4.174e-17	rs6937816	chr6:151473569:T>C	6	151794704	151473569	1	Gene_expression_RNA_seq	2	0.993793	0.993793	6
	9		No	8.389e-16	rs4869733	chr6:151501021:C>G	6	151822156	151501021	2	Gene_expression_RNA_seq; Histone_modification	3	0.993793	0.993793	10
	10		No	8.389e-16	rs9383911	chr6:151499889:A>T	6	151821024	151499889	1	Gene_expression_RNA_seq	2	0.994206	0.994206	7
	11		No	9.569e-16	rs12173791	chr6:151503314:A>G	6	151824449	151503314	1	Gene_expression_RNA_seq	2	0.993793	0.993793	5
	12		No	1.514e-15	rs4870023	chr6:151508352:A>T	6	151829487	151508352	1	Gene_expression_RNA_seq	2	0.993793	0.993793	5
	13		No	1.965e-15	rs4870022	chr6:151508339:T>C	6	151829474	151508339	2	Gene_expression_RNA_seq; RNA_splicing	3	0.993934	0.993934	7
	14		No	7.205e-15	rs1553002	chr6:151478220:A>T	6	151799355	151478220	1	Gene_expression_RNA_seq	2	0.993793	0.993793	5
	15		No	7.205e-15	rs9397412	chr6:151479626:T>G	6	151800761	151479626	1	Gene_expression_RNA_seq	2	0.993793	0.993793	4
	16		No	7.593e-15	rs9383906	chr6:151498699:A>G	6	151819834	151498699	4	Chromatin_accessibility; Gene_expression_RNA_seq; RNA_splicing; TF_binding	5	0.993793	0.993793	9
	17		No	4.171e-14	rs9478208	chr6:151474859:A>C	6	151795994	151474859	2	Gene_expression_RNA_seq; Promoter_activity_CAGE	3	0.993793	0.993793	8
	18		No	9.95e-14	rs9383910	chr6:151499664:C>G	6	151820799	151499664	2	Gene_expression_RNA_seq; TF_binding	3	0.993793	0.993793	7
	19		No	1.417e-13	rs9397413	chr6:151484989:A>G	6	151806124	151484989	1	Gene_expression_RNA_seq	2	0.993793	0.993793	7
	20		No	1.564e-13	rs6933660	chr6:151482619:A>C	6	151803754	151482619	5	Chromatin_accessibility; Gene_expression_RNA_seq; Histone_modification; Promoter_activity_CAGE; TF_binding	7	0.998029	0.998029	13
	21		No	2.103e-13	rs9397414	chr6:151485148:A>G	6	151806283	151485148	1	Gene_expression_RNA_seq	2	0.993793	0.993793	6
	22		No	2.32e-13	rs9371219	chr6:151484967:A>G	6	151806102	151484967	1	Gene_expression_RNA_seq	2	0.993793	0.993793	8
	23		No	4.274e-13	rs13212693	chr6:151460269:A>T	6	151781404	151460269	2	Gene_expression_RNA_seq; RNA_splicing	3	0.993793	0.993793	7
	24		No	6.943e-13	rs6931104	chr6:151465042:A>G	6	151786177	151465042	1	Gene_expression_RNA_seq	2	0.993934	0.993934	5
	25		No	8.504e-13	rs9383900	chr6:151461681:A>C	6	151782816	151461681	1	Gene_expression_RNA_seq	2	0.993934	0.993934	5
	26		No	8.504e-13	rs13212683	chr6:151460228:T>C	6	151781363	151460228	1	Gene_expression_RNA_seq	2	0.993793	0.993793	5
	27		No	1.041e-12	rs963193	chr6:151468220:T>G	6	151789355	151468220	3	Gene_expression_RNA_seq; Promoter_activity_CAGE; RNA_splicing	4	0.993793	0.993793	8
	28		No	1.188e-12	rs57521493	chr6:151517721:T>C	6	151838856	151517721	1	Gene_expression_RNA_seq	2	0.993502	0.993502	5
	29		No	1.211e-12	rs4870021	chr6:151507869:T>C	6	151829004	151507869	1	Gene_expression_RNA_seq	2	0.993793	0.993793	5
	30		No	1.556e-12	rs2128945	chr6:151446772:A>G	6	151767907	151446772	3	Gene_expression_RNA_seq; Histone_modification; RNA_splicing	4	0.993793	0.993793	8
	31		No	1.556e-12	rs6930557	chr6:151434671:A>G	6	151755806	151434671	2	Gene_expression_RNA_seq; RNA_splicing	4	0.993793	0.993793	7
	32		No	1.556e-12	rs9383893	chr6:151436192:T>C	6	151757327	151436192	2	Gene_expression_RNA_seq; Promoter_activity_CAGE	3	0.993793	0.993793	5
	33		No	1.719e-12	rs13201167	chr6:151452369:T>C	6	151773504	151452369	5	Chromatin_accessibility; Gene_expression_RNA_seq; Histone_modification; Promoter_activity_CAGE; TF_binding	7	0.999959	0.999959	12
	34		No	1.719e-12	rs1825368	chr6:151454124:A>C	6	151775259	151454124	2	Gene_expression_RNA_seq; Histone_modification	3	0.993793	0.993793	6
	35		No	1.719e-12	rs3806982	chr6:151453781:A>G	6	151774916	151453781	2	Gene_expression_RNA_seq; Histone_modification	3	0.993793	0.993793	10
	36		No	1.719e-12	rs9322320	chr6:151430773:C>G	6	151751908	151430773	1	Gene_expression_RNA_seq	2	0.993793	0.993793	7
	37		No	1.9e-12	rs9479041	chr6:151434935:A>G	6	151756070	151434935	1	Gene_expression_RNA_seq	2	0.993793	0.993793	6
	38		No	2.098e-12	rs6936936	chr6:151432260:A>G	6	151753395	151432260	2	Gene_expression_RNA_seq; RNA_splicing	3	0.993934	0.993934	8
	39		No	2.098e-12	rs6914656	chr6:151432286:C>G	6	151753421	151432286	1	Gene_expression_RNA_seq	2	0.993793	0.993793	5
	40		No	2.318e-12	rs3800273	chr6:151437900:C>G	6	151759035	151437900	3	Gene_expression_RNA_seq; Histone_modification; RNA_splicing	4	0.993793	0.993793	7
	41		No	2.344e-12	rs12526447	chr6:151718990:A>G	6	152040125	151718990	4	Gene_expression_RNA_seq; Histone_modification; Promoter_activity_CAGE; RNA_splicing	5	0.994951	0.994951	10
	42		No	2.344e-12	rs10484921	chr6:151721125:A>C	6	152042260	151721125	3	Gene_expression_RNA_seq; Histone_modification; RNA_splicing	5	0.994834	0.994834	9
	43		No	2.344e-12	rs7749659	chr6:151723749:A>G	6	152044884	151723749	1	Gene_expression_RNA_seq	2	0.994834	0.994834	6
	44		No	2.755e-12	rs9371522	chr6:151487113:A>G	6	151808248	151487113	2	Gene_expression_RNA_seq; Histone_modification	3	0.993793	0.993793	5
	45		No	2.795e-12	rs3020338	chr6:151712927:A>G	6	152034062	151712927	3	Chromatin_accessibility; Gene_expression_RNA_seq; RNA_splicing	5	0.994834	0.994834	8
	46		No	2.795e-12	rs3020339	chr6:151719480:A>G	6	152040615	151719480	3	Gene_expression_RNA_seq; Histone_modification; Promoter_activity_CAGE	4	0.994951	0.994951	9
	47		No	2.795e-12	rs13216081	chr6:151713489:A>G	6	152034624	151713489	2	Chromatin_accessibility; Gene_expression_RNA_seq	3	0.995701	0.995701	8
	48		No	2.826e-12	rs851984	chr6:151702056:A>G	6	152023191	151702056	3	Gene_expression_RNA_seq; Histone_modification; Promoter_activity_CAGE	3	0.994834	0.994834	7
	49		No	2.826e-12	rs6913515	chr6:151432335:C>G	6	151753470	151432335	1	Gene_expression_RNA_seq	2	0.993793	0.993793	5
	50		No	3.052e-12	rs6932703	chr6:151717105:A>G	6	152038240	151717105	1	Gene_expression_RNA_seq	2	0.995601	0.995601	7
	51		No	3.12e-12	rs851982	chr6:151703850:T>C	6	152024985	151703850	3	Gene_expression_RNA_seq; Histone_modification; TF_binding	4	0.994714	0.994714	6
	52		No	3.443e-12	rs851983	chr6:151703280:A>G	6	152024415	151703280	4	Chromatin_accessibility; Gene_expression_RNA_seq; Histone_modification; Promoter_activity_CAGE	6	0.994951	0.994951	10
	53		No	3.637e-12	rs851975	chr6:151710168:T>C	6	152031303	151710168	3	Gene_expression_RNA_seq; Promoter_activity_CAGE; TF_binding	4	0.994591	0.994591	10
	54		No	3.653e-12	rs851981	chr6:151705939:A>T	6	152027074	151705939	2	Gene_expression_RNA_seq; RNA_splicing	2	0.994714	0.994714	6
	55		No	3.653e-12	rs851980	chr6:151706820:T>C	6	152027955	151706820	1	Gene_expression_RNA_seq	1	0.994951	0.994951	3
	56		No	3.8e-12	rs6921042	chr6:151411250:T>C	6	151732385	151411250	2	Gene_expression_RNA_seq; RNA_splicing	3	0.996244	0.993793	7
	57		No	3.969e-12	rs13216104	chr6:151713623:T>C	6	152034758	151713623	1	Gene_expression_RNA_seq	2	0.994714	0.994714	5
	58		No	4.331e-12	rs13201871	chr6:151713685:T>C	6	152034820	151713685	1	Gene_expression_RNA_seq	1	0.994591	0.994591	3
	59		No	4.444e-12	rs4869734	chr6:151506405:C>G	6	151827540	151506405	1	Gene_expression_RNA_seq	2	0.993793	0.993793	4
	60		No	5.623e-12	rs6912830	chr6:151422494:A>C	6	151743629	151422494	3	Gene_expression_RNA_seq; Histone_modification; RNA_splicing	5	0.997844	0.997844	10
	61		No	5.623e-12	rs9397405	chr6:151414949:T>G	6	151736084	151414949	3	Gene_expression_RNA_seq; Histone_modification; Promoter_activity_CAGE	4	0.993793	0.993793	6
	62		No	6.199e-12	rs3800272	chr6:151423148:A>G	6	151744283	151423148	5	Chromatin_accessibility; Gene_expression_RNA_seq; Histone_modification; Promoter_activity_CAGE; RNA_splicing	8	0.993793	0.993793	15
	63		No	6.199e-12	rs9371516	chr6:151418507:A>G	6	151739642	151418507	3	Gene_expression_RNA_seq; Promoter_activity_CAGE; RNA_splicing	5	0.993793	0.993793	8
	64		No	6.199e-12	rs3778608	chr6:151416996:A>G	6	151738131	151416996	3	Chromatin_accessibility; Gene_expression_RNA_seq; RNA_splicing	4	0.993793	0.993793	5
	65		No	6.199e-12	rs9371517	chr6:151418675:T>G	6	151739810	151418675	2	Gene_expression_RNA_seq; RNA_splicing	3	0.993793	0.993793	10
	66		No	8.198e-12	rs4869732	chr6:151500880:T>C	6	151822015	151500880	2	Gene_expression_RNA_seq; Histone_modification	3	0.993793	0.993793	7
	67		No	8.296e-12	rs6557138	chr6:151410882:T>C	6	151732017	151410882	3	Gene_expression_RNA_seq; Promoter_activity_CAGE; RNA_splicing	4	0.999897	0.999897	7
	68		No	8.808e-12	rs1482061	chr6:151502678:T>C	6	151823813	151502678	6	Chromatin_accessibility; Gene_expression_RNA_seq; Histone_modification; Promoter_activity_CAGE; RNA_splicing; TF_binding	8	0.998967	0.998967	11
	69		No	1.024e-11	rs143390228	chr6:151514397:A>G	6	151835532	151514397	2	Gene_expression_RNA_seq; Promoter_activity_CAGE	3	0.993793	0.993793	6
	70		No	1.452e-11	rs77625345	chr6:151514295:T>C	6	151835430	151514295	2	Gene_expression_RNA_seq; RNA_splicing	3	0.993793	0.993793	7
	71		No	1.559e-11	rs78181855	chr6:151515332:A>G	6	151836467	151515332	1	Gene_expression_RNA_seq	2	0.993793	0.993793	6
	72		No	1.616e-11	rs60275968	chr6:151515678:A>G	6	151836813	151515678	1	Gene_expression_RNA_seq	2	0.993793	0.993793	5
	73		No	1.674e-11	rs61436491	chr6:151516087:A>G	6	151837222	151516087	1	Gene_expression_RNA_seq	2	0.993793	0.993793	7
	74		No	1.734e-11	rs17081341	chr6:151516435:A>G	6	151837570	151516435	2	Gene_expression_RNA_seq; Histone_modification	3	0.993793	0.993793	6
	75		No	1.861e-11	rs78959534	chr6:151515445:A>G	6	151836580	151515445	2	Gene_expression_RNA_seq; RNA_splicing	3	0.993793	0.993793	4
	76		No	1.928e-11	rs78436453	chr6:151514162:A>G	6	151835297	151514162	2	Chromatin_accessibility; Gene_expression_RNA_seq	3	0.994071	0.994071	4
	77		No	1.998e-11	rs9383915	chr6:151513113:T>C	6	151834248	151513113	3	Chromatin_accessibility; Gene_expression_RNA_seq; TF_binding	4	0.993502	0.993502	8
	78		No	2.099e-11	rs75318086	chr6:151518298:A>T	6	151839433	151518298	1	Gene_expression_RNA_seq	2	0.993793	0.993793	6
	79		No	2.33e-11	rs79699315	chr6:151519503:C>G	6	151840638	151519503	1	Gene_expression_RNA_seq	2	0.993649	0.993649	6
	80		No	6.777e-11	rs12055461	chr6:151521836:A>G	6	151842971	151521836	1	Gene_expression_RNA_seq	2	0.993793	0.993793	3
	81		No	8.309e-11	rs4869735	chr6:151522372:A>G	6	151843507	151522372	1	Gene_expression_RNA_seq	2	0.993934	0.993934	6
	82		No	8.396e-11	rs9397422	chr6:151519549:A>G	6	151840684	151519549	2	Gene_expression_RNA_seq; TF_binding	3	0.993793	0.993793	5
	83		No	1.018e-10	rs77942641	chr6:151524459:A>T	6	151845594	151524459	1	Gene_expression_RNA_seq	2	0.994815	0.994815	7
	84		No	1.085e-10	rs9322321	chr6:151438495:T>C	6	151759630	151438495	2	Gene_expression_RNA_seq; RNA_splicing	3	0.993793	0.993793	5
	85		No	1.183e-10	rs9397409	chr6:151439247:T>C	6	151760382	151439247	1	Gene_expression_RNA_seq	2	0.993649	0.993649	5
	86		No	1.307e-10	rs57987699	chr6:151518040:A>G	6	151839175	151518040	1	Gene_expression_RNA_seq	2	0.993793	0.993793	6
	87		No	2.003e-10	rs8180642	chr6:151435477:A>G	6	151756612	151435477	1	Gene_expression_RNA_seq	2	0.993793	0.993793	5
	88		No	2.333e-10	rs7752091	chr6:151440486:A>G	6	151761621	151440486	3	Gene_expression_RNA_seq; Histone_modification; RNA_splicing	4	0.993793	0.993793	9
	89		No	2.399e-10	rs2046371	chr6:151433609:A>G	6	151754744	151433609	3	Gene_expression_RNA_seq; RNA_splicing; TF_binding	4	0.993793	0.993793	7
	90		No	2.399e-10	rs6904364	chr6:151433138:T>C	6	151754273	151433138	3	Chromatin_accessibility; Gene_expression_RNA_seq; RNA_splicing	4	0.993793	0.993793	6
	91		No	2.625e-10	rs862346	chr6:151695234:A>T	6	152016369	151695234	2	Gene_expression_RNA_seq; RNA_splicing	3	0.994714	0.994714	5
	92		No	3.141e-10	rs851996	chr6:151695668:T>C	6	152016803	151695668	3	Chromatin_accessibility; Gene_expression_RNA_seq; RNA_splicing	4	0.994591	0.994591	7
	93		No	4.105e-10	rs1293935	chr6:151696823:C>G	6	152017958	151696823	2	Gene_expression_RNA_seq; Promoter_activity_CAGE	3	0.994834	0.994834	5
	94		No	7.614e-10	rs3020334	chr6:151691821:A>G	6	152012956	151691821	4	Gene_expression_RNA_seq; Histone_modification; Promoter_activity_CAGE; TF_binding	5	0.994591	0.994591	9
	95		No	8.31e-10	rs3020335	chr6:151692088:T>G	6	152013223	151692088	4	Chromatin_accessibility; Gene_expression_RNA_seq; Histone_modification; RNA_splicing	5	0.994714	0.994714	8
	96		No	8.31e-10	rs2941742	chr6:151691853:A>G	6	152012988	151691853	3	Gene_expression_RNA_seq; Histone_modification; RNA_splicing	5	0.994591	0.994591	8
	97		No	9.894e-10	rs2982570	chr6:151692613:T>C	6	152013748	151692613	4	Gene_expression_RNA_seq; Histone_modification; Promoter_activity_CAGE; RNA_splicing	5	0.997941	0.997941	7
	98		No	1.008e-09	rs7771156	chr6:151400614:A>G	6	151721749	151400614	1	Gene_expression_RNA_seq	2	0.993793	0.993793	6
	99		No	1.044e-09	rs851978	chr6:151708421:T>G	6	152029556	151708421	2	Gene_expression_RNA_seq; Histone_modification	3	0.994714	0.994714	6
	100		No	1.131e-09	rs1101080	chr6:151712508:T>G	6	152033643	151712508	2	Chromatin_accessibility; Gene_expression_RNA_seq	3	0.994591	0.994591	6
	101		No	1.131e-09	rs3020340	chr6:151722155:A>G	6	152043290	151722155	2	Gene_expression_RNA_seq; RNA_splicing	3	0.994591	0.994591	6
	102		No	1.177e-09	rs3020336	chr6:151692625:T>G	6	152013760	151692625	5	Chromatin_accessibility; Gene_expression_RNA_seq; Histone_modification; Promoter_activity_CAGE; RNA_splicing	6	0.995601	0.995601	8
	103		No	1.225e-09	rs851977	chr6:151708473:T>C	6	152029608	151708473	2	Gene_expression_RNA_seq; Histone_modification	3	0.994714	0.994714	6
	104		No	1.284e-09	rs2941740	chr6:151688503:A>G	6	152009638	151688503	2	Gene_expression_RNA_seq; Histone_modification	3	0.994834	0.994834	5
	105		No	1.306e-09	rs6557135	chr6:151407579:T>C	6	151728714	151407579	2	Gene_expression_RNA_seq; Promoter_activity_CAGE	3	0.993793	0.993793	6
	106		No	1.327e-09	rs7772579	chr6:151721367:A>C	6	152042502	151721367	6	Chromatin_accessibility; Gene_expression_RNA_seq; Histone_modification; Promoter_activity_CAGE; RNA_splicing; TF_binding	9	0.99916	0.994714	18
	107		No	1.334e-09	rs7455028	chr6:151713251:T>C	6	152034386	151713251	2	Chromatin_accessibility; Gene_expression_RNA_seq	4	0.994951	0.994951	7
	108		No	1.399e-09	rs1293936	chr6:151696556:T>G	6	152017691	151696556	1	Gene_expression_RNA_seq	1	0.994951	0.994951	4
	109		No	1.437e-09	rs12525163	chr6:151719156:T>C	6	152040291	151719156	3	Gene_expression_RNA_seq; Histone_modification; Promoter_activity_CAGE	5	0.994951	0.994951	11
	110		No	1.437e-09	rs10872678	chr6:151718829:T>C	6	152039964	151718829	2	Gene_expression_RNA_seq; Histone_modification	3	0.994951	0.994951	7
	111		No	1.525e-09	rs2982572	chr6:151689426:T>C	6	152010561	151689426	4	Gene_expression_RNA_seq; Histone_modification; RNA_splicing; TF_binding	5	0.994834	0.994834	6
	112		No	1.525e-09	rs2982573	chr6:151689399:T>C	6	152010534	151689399	2	Gene_expression_RNA_seq; Histone_modification	3	0.994466	0.994466	7
	113		No	1.541e-09	rs9397403	chr6:151406410:T>C	6	151727545	151406410	3	Gene_expression_RNA_seq; RNA_splicing; TF_binding	4	0.993793	0.993793	5
	114		No	1.556e-09	rs1101081	chr6:151711782:T>C	6	152032917	151711782	3	Chromatin_accessibility; Gene_expression_RNA_seq; RNA_splicing	4	0.994591	0.994591	7
	115		No	1.556e-09	rs7749650	chr6:151723737:A>T	6	152044872	151723737	1	Gene_expression_RNA_seq	2	0.994466	0.994466	8
	116		No	1.662e-09	rs2941741	chr6:151687847:A>G	6	152008982	151687847	1	Gene_expression_RNA_seq	2	0.994834	0.994834	5
	117		No	1.684e-09	rs11756568	chr6:151721278:A>T	6	152042413	151721278	4	Chromatin_accessibility; Gene_expression_RNA_seq; Histone_modification; Promoter_activity_CAGE	6	0.994834	0.994834	12
	118		No	1.823e-09	rs851976	chr6:151708873:T>C	6	152030008	151708873	3	Gene_expression_RNA_seq; Histone_modification; RNA_splicing	4	0.994951	0.994951	8
	119		No	1.973e-09	rs6557139	chr6:151424387:T>C	6	151745522	151424387	2	Gene_expression_RNA_seq; RNA_splicing	3	0.993793	0.993793	5
	120		No	2.255e-09	rs6557140	chr6:151436907:C>G	6	151758042	151436907	6	Chromatin_accessibility; Gene_expression_RNA_seq; Histone_modification; Promoter_activity_CAGE; RNA_splicing; TF_binding	8	0.998967	0.998967	13
	121		No	2.346e-09	rs3020331	chr6:151687645:T>C	6	152008780	151687645	4	Chromatin_accessibility; Gene_expression_RNA_seq; Histone_modification; RNA_splicing	6	0.994206	0.994206	10
	122		No	2.662e-09	rs7774446	chr6:151407337:T>C	6	151728472	151407337	3	Gene_expression_RNA_seq; Promoter_activity_CAGE; RNA_splicing	4	0.993793	0.993793	9
	123		No	2.692e-09	rs3020342	chr6:151726618:A>G	6	152047753	151726618	2	Gene_expression_RNA_seq; RNA_splicing	3	0.993934	0.993934	7
	124		No	2.725e-09	rs7763324	chr6:151524443:T>C	6	151845578	151524443	2	Gene_expression_RNA_seq; RNA_splicing	3	0.993793	0.993793	8
	125		No	3.141e-09	rs1159327	chr6:151726887:T>C	6	152048022	151726887	1	Gene_expression_RNA_seq	2	0.994834	0.994834	5
	126		No	3.179e-09	rs6557132	chr6:151381307:C>G	6	151702442	151381307	4	Chromatin_accessibility; Gene_expression_RNA_seq; Histone_modification; TF_binding	5	0.993793	0.993793	8
	127		No	3.326e-09	rs7769780	chr6:151407049:A>G	6	151728184	151407049	3	Gene_expression_RNA_seq; RNA_splicing; TF_binding	4	0.993793	0.993793	7
	128		No	3.582e-09	rs9397401	chr6:151393571:T>C	6	151714706	151393571	4	Chromatin_accessibility; Gene_expression_RNA_seq; Histone_modification; Promoter_activity_CAGE	5	0.993793	0.993793	8
	129		No	3.582e-09	rs3757312	chr6:151405040:T>G	6	151726175	151405040	3	Gene_expression_RNA_seq; Promoter_activity_CAGE; RNA_splicing	5	0.996494	0.996494	15
	130		No	3.582e-09	rs3757314	chr6:151405621:T>C	6	151726756	151405621	2	Gene_expression_RNA_seq; Promoter_activity_CAGE	3	0.997684	0.993793	10
	131		No	3.832e-09	rs9397050	chr6:151438764:A>C	6	151759899	151438764	2	Gene_expression_RNA_seq; RNA_splicing	3	0.993934	0.993934	6
	132		No	3.856e-09	rs9479029	chr6:151395725:T>C	6	151716860	151395725	3	Gene_expression_RNA_seq; Histone_modification; Promoter_activity_CAGE	4	0.993793	0.993793	7
	133		No	4.092e-09	rs9637989	chr6:151438870:T>C	6	151760005	151438870	5	Chromatin_accessibility; Gene_expression_RNA_seq; Histone_modification; Promoter_activity_CAGE; RNA_splicing	6	0.993793	0.993793	11
	134		No	4.151e-09	rs4870016	chr6:151392914:A>G	6	151714049	151392914	4	Chromatin_accessibility; Gene_expression_RNA_seq; Histone_modification; Promoter_activity_CAGE	5	0.993793	0.993793	11
	135		No	4.151e-09	rs6557134	chr6:151395387:T>C	6	151716522	151395387	3	Gene_expression_RNA_seq; Histone_modification; Promoter_activity_CAGE	4	0.993793	0.993793	7
	136		No	4.151e-09	rs9371513	chr6:151400117:A>G	6	151721252	151400117	3	Gene_expression_RNA_seq; Histone_modification; Promoter_activity_CAGE	4	0.993793	0.993793	7
	137		No	4.151e-09	rs9383888	chr6:151406458:A>T	6	151727593	151406458	2	Gene_expression_RNA_seq; TF_binding	3	0.993793	0.993793	6
	138		No	4.269e-09	rs35240111	chr6:151729388:C>G	6	152050523	151729388	1	Gene_expression_RNA_seq	2	0.995066	0.995066	6
	139		No	4.468e-09	rs9397400	chr6:151392202:T>C	6	151713337	151392202	5	Chromatin_accessibility; Gene_expression_RNA_seq; Histone_modification; Promoter_activity_CAGE; TF_binding	6	0.997689	0.997689	17
	140		No	4.468e-09	rs7749424	chr6:151396520:A>G	6	151717655	151396520	5	Chromatin_accessibility; Gene_expression_RNA_seq; Histone_modification; Promoter_activity_CAGE; TF_binding	6	0.993793	0.993793	8
	141		No	4.468e-09	rs9383887	chr6:151406382:A>G	6	151727517	151406382	3	Gene_expression_RNA_seq; RNA_splicing; TF_binding	5	0.996803	0.993793	11
	142		No	4.468e-09	rs3757315	chr6:151405694:T>C	6	151726829	151405694	3	Gene_expression_RNA_seq; Promoter_activity_CAGE; RNA_splicing	4	0.993793	0.993793	9
	143		No	4.468e-09	rs7765741	chr6:151396167:A>G	6	151717302	151396167	3	Gene_expression_RNA_seq; Histone_modification; Promoter_activity_CAGE	4	0.993793	0.993793	6
	144		No	4.809e-09	rs7739424	chr6:151402355:A>G	6	151723490	151402355	2	Gene_expression_RNA_seq; Promoter_activity_CAGE	3	0.993793	0.993793	7
	145		No	5.567e-09	rs4869729	chr6:151399534:T>G	6	151720669	151399534	3	Gene_expression_RNA_seq; Histone_modification; Promoter_activity_CAGE	4	0.993793	0.993793	12
	146		No	5.567e-09	rs7764129	chr6:151402424:A>G	6	151723559	151402424	3	Gene_expression_RNA_seq; Histone_modification; Promoter_activity_CAGE	4	0.993793	0.993793	11
	147		No	5.567e-09	rs10080229	chr6:151397064:T>C	6	151718199	151397064	2	Gene_expression_RNA_seq; Promoter_activity_CAGE	3	0.993793	0.993793	7
	148		No	5.567e-09	rs7771204	chr6:151400699:T>G	6	151721834	151400699	2	Gene_expression_RNA_seq; Histone_modification	3	0.993649	0.993649	9
	149		No	5.91e-09	rs12525200	chr6:151379906:T>C	6	151701041	151379906	3	Gene_expression_RNA_seq; Histone_modification; TF_binding	4	0.993793	0.993793	11
	150		No	5.989e-09	rs10002	chr6:151393970:A>G	6	151715105	151393970	3	Gene_expression_RNA_seq; Histone_modification; Promoter_activity_CAGE	4	0.993793	0.993793	9
	151		No	5.989e-09	rs7770865	chr6:151400481:C>G	6	151721616	151400481	1	Gene_expression_RNA_seq	2	0.993793	0.993793	3
	152		No	5.989e-09	rs7772990	chr6:151401065:T>C	6	151722200	151401065	1	Gene_expression_RNA_seq	2	0.993793	0.993793	5
	153		No	6.314e-09	rs2982571	chr6:151691604:A>T	6	152012739	151691604	6	Chromatin_accessibility; Gene_expression_RNA_seq; Histone_modification; Promoter_activity_CAGE; RNA_splicing; TF_binding	7	0.994591	0.994591	9
	154		No	6.441e-09	rs79626929	chr6:151391463:T>G	6	151712598	151391463	6	Chromatin_accessibility; Gene_expression_RNA_seq; Histone_modification; Promoter_activity_CAGE; RNA_splicing; TF_binding	9	0.999723	0.999723	18
	155		No	6.804e-09	rs2982565	chr6:151730719:A>G	6	152051854	151730719	2	Gene_expression_RNA_seq; RNA_splicing	3	0.994337	0.994337	6
	156		No	6.825e-09	rs9397047	chr6:151386750:C>G	6	151707885	151386750	2	Gene_expression_RNA_seq; Histone_modification	3	0.993793	0.993793	6
	157		No	8.317e-09	rs7775640	chr6:151384199:T>G	6	151705334	151384199	2	Gene_expression_RNA_seq; Promoter_activity_CAGE	3	0.995271	0.993793	6
	158		No	8.46e-09	rs3860810	chr6:151387557:A>G	6	151708692	151387557	5	Chromatin_accessibility; Gene_expression_RNA_seq; Histone_modification; Promoter_activity_CAGE; RNA_splicing	6	0.993793	0.993793	9
	159		No	9.085e-09	rs3900024	chr6:151385435:A>G	6	151706570	151385435	4	Chromatin_accessibility; Gene_expression_RNA_seq; Histone_modification; TF_binding	6	0.993793	0.993793	11
	160		No	9.085e-09	rs3849798	chr6:151385753:T>C	6	151706888	151385753	2	Gene_expression_RNA_seq; Histone_modification	3	0.993649	0.993649	7
	161		No	1.068e-08	rs7775083	chr6:151407918:A>C	6	151729053	151407918	1	Gene_expression_RNA_seq	2	0.993793	0.993793	5
	162		No	2.01e-08	rs2941739	chr6:151693669:C>G	6	152014804	151693669	3	Gene_expression_RNA_seq; Histone_modification; Promoter_activity_CAGE	3	0.994714	0.994714	5
	163		No	3.121e-08	rs17054388	chr6:151532976:T>G	6	151854111	151532976	1	Gene_expression_RNA_seq	2	0.994337	0.994337	6
	164		No	3.798e-08	rs3800274	chr6:151438057:T>G	6	151759192	151438057	2	Gene_expression_RNA_seq; RNA_splicing	3	0.993793	0.993793	5
	165		No	3.953e-08	rs12631337	chr3:50161104:A>G	3	50198537	50161104	6	Chromatin_accessibility; Gene_expression_RNA_seq; Histone_modification; Promoter_activity_CAGE; RNA_splicing; TF_binding	8	0.999141	0.999141	31
	166		No	3.953e-08	rs3020333	chr6:151689119:A>G	6	152010254	151689119	4	Gene_expression_RNA_seq; Histone_modification; RNA_splicing; TF_binding	6	0.994071	0.994071	10
	167		No	4.976e-08	rs9383904	chr6:151479572:A>T	6	151800707	151479572	1	Gene_expression_RNA_seq	2	0.993793	0.993793	8
	168		No	5.017e-08	rs3020332	chr6:151687789:T>C	6	152008924	151687789	1	Gene_expression_RNA_seq	1	0.994714	0.994714	3
	169		No	5.197e-08	rs2001433	chr8:11045965:A>T	8	10903475	11045965	1	Gene_expression_RNA_seq	2	0.969746	0.954525	6
	170		No	5.393e-08	rs151309970	chr7:121273277:C>G	7	120913331	121273277	2	Gene_expression_RNA_seq; RNA_splicing	2	0.992713	0.992713	4
	171		No	5.519e-08	rs139599289	chr6:34183618:A>T	6	34151395	34183618	1	Gene_expression_RNA_seq	2	0.998542	0.998542	14
	172		No	6.377e-08	rs3783521	chr2:112786000:A>G	2	113543577	112786000	2	Chromatin_accessibility; Gene_expression_RNA_seq	3	0.980378	0.97153	4
	173		No	6.81e-08	rs9689096	chr6:34221115:A>C	6	34188892	34221115	1	Gene_expression_RNA_seq	2	0.998542	0.998542	15
	174		No	7.089e-08	rs3808462	chr8:115593950:A>G	8	116606177	115593950	3	Chromatin_accessibility; Gene_expression_RNA_seq; Histone_modification	3	0.964537	0.964537	3
	175		No	7.16e-08	rs74798609	chr6:151470891:T>C	6	151792026	151470891	1	Gene_expression_RNA_seq	2	0.993793	0.993793	7
	176		No	7.53e-08	rs6899458	chr6:151730908:A>G	6	152052043	151730908	1	Gene_expression_RNA_seq	2	0.994714	0.994714	6
	177		No	8.543e-08	rs3783513	chr2:112789893:A>G	2	113547470	112789893	1	Gene_expression_RNA_seq	2	0.992156	0.977262	4
	178		No	8.595e-08	rs9371519	chr6:151428634:T>C	6	151749769	151428634	3	Chromatin_accessibility; Gene_expression_RNA_seq; RNA_splicing	4	0.993649	0.993649	7
	179		No	8.595e-08	rs76010945	chr6:151418178:T>C	6	151739313	151418178	1	Gene_expression_RNA_seq	2	0.993934	0.993934	4
	180		No	9.03e-08	rs6487543	chr12:26285256:A>G	12	26438189	26285256	1	Gene_expression_RNA_seq	2	0.992509	0.984389	9
	181		No	9.187e-08	rs12612788	chr2:112797719:T>G	2	113555296	112797719	1	Gene_expression_RNA_seq	2	0.988931	0.988931	7
	182		No	9.187e-08	rs3783512	chr2:112790232:T>C	2	113547809	112790232	1	Gene_expression_RNA_seq	2	0.988674	0.969552	4
	183		No	9.406e-08	rs2272619	chr8:115584812:A>G	8	116597039	115584812	3	Gene_expression_RNA_seq; Histone_modification; Promoter_activity_CAGE	3	0.96744	0.96744	3
	184		No	9.878e-08	rs4848302	chr2:112794139:T>C	2	113551716	112794139	3	Chromatin_accessibility; Gene_expression_RNA_seq; Histone_modification	5	0.980378	0.977769	10
	185		No	9.878e-08	rs10496444	chr2:112796091:A>G	2	113553668	112796091	2	Chromatin_accessibility; Gene_expression_RNA_seq	3	0.995881	0.977262	4
	186		No	9.878e-08	rs13027814	chr2:112793528:A>G	2	113551105	112793528	2	Chromatin_accessibility; Gene_expression_RNA_seq	2	0.979925	0.979925	6
	187		No	9.878e-08	rs12478842	chr2:112793111:T>C	2	113550688	112793111	1	Gene_expression_RNA_seq	2	0.98328	0.975119	7
	188		No	9.878e-08	rs12711741	chr2:112795588:T>G	2	113553165	112795588	1	Gene_expression_RNA_seq	2	0.973974	0.973974	4
	189		No	1.041e-07	rs6484272	chr11:27202073:T>C	11	27223620	27202073	5	Chromatin_accessibility; Gene_expression_RNA_seq; Histone_modification; Promoter_activity_CAGE; TF_binding	7	0.994591	0.994591	12
	190		No	1.062e-07	rs13009294	chr2:112795101:A>T	2	113552678	112795101	4	Chromatin_accessibility; Gene_expression_RNA_seq; Histone_modification; Promoter_activity_CAGE	6	0.974781	0.973974	10
	191		No	1.062e-07	rs10496445	chr2:112794581:A>G	2	113552158	112794581	3	Chromatin_accessibility; Gene_expression_RNA_seq; TF_binding	4	0.976744	0.976744	9
	192		No	1.175e-07	rs6469601	chr8:115580128:T>C	8	116592355	115580128	4	Chromatin_accessibility; Gene_expression_RNA_seq; Histone_modification; Promoter_activity_CAGE	4	0.993167	0.993167	4
	193		No	1.175e-07	rs3808451	chr8:115566861:A>G	8	116579088	115566861	3	Gene_expression_RNA_seq; Histone_modification; Promoter_activity_CAGE	3	0.979225	0.979225	3
	194		No	1.308e-07	rs34751086	chr7:94963379:T>C	7	94592691	94963379	4	Gene_expression_RNA_seq; Histone_modification; Promoter_activity_CAGE; TF_binding	5	0.997519	0.960225	8
	195		No	1.338e-07	rs56685747	chr7:23444609:A>G	7	23484228	23444609	1	Gene_expression_RNA_seq	2	0.977262	0.977262	3
	196		No	1.362e-07	rs10505256	chr8:115579270:T>C	8	116591497	115579270	4	Gene_expression_RNA_seq; Histone_modification; Promoter_activity_CAGE; RNA_splicing	4	0.965955	0.965955	4
	197		No	1.416e-07	rs8176501	chr2:187488936:T>G	2	188353663	187488936	4	Chromatin_accessibility; Gene_expression_RNA_seq; Histone_modification; RNA_splicing	6	0.995975	0.973383	8
	198		No	1.492e-07	rs9831967	chr3:50179801:T>C	3	50217234	50179801	3	Chromatin_accessibility; Gene_expression_RNA_seq; Promoter_activity_CAGE	4	0.98587	0.98587	26
	199		No	1.521e-07	rs8176498	chr2:187489192:A>G	2	188353919	187489192	3	Gene_expression_RNA_seq; Histone_modification; Promoter_activity_CAGE	3	0.973383	0.973383	5
	200		No	1.521e-07	rs2721936	chr8:115620592:A>T	8	116632819	115620592	3	Gene_expression_RNA_seq; Histone_modification; Promoter_activity_CAGE	3	0.957496	0.957496	3
	201		No	1.521e-07	rs4703918	chr5:82744657:A>G	5	82040476	82744657	1	Gene_expression_RNA_seq	1	0.998473	0.998473	2
	202		No	1.681e-07	rs11742339	chr5:82751153:T>C	5	82046972	82751153	1	Gene_expression_RNA_seq	2	0.998473	0.998473	7
	203		No	1.748e-07	rs17460316	chr7:95004614:T>C	7	94633926	95004614	4	Gene_expression_RNA_seq; Histone_modification; Promoter_activity_CAGE; RNA_splicing	6	0.96744	0.96744	8
	204		No	1.782e-07	rs9371518	chr6:151419832:T>C	6	151740967	151419832	2	Chromatin_accessibility; Gene_expression_RNA_seq	3	0.993793	0.993793	8
	205		No	1.876e-07	rs1180648	chr8:115458798:T>G	8	116471025	115458798	3	Gene_expression_RNA_seq; Histone_modification; Promoter_activity_CAGE	3	0.969552	0.969552	3
	206		No	1.911e-07	rs17801310	chr8:115460892:T>C	8	116473119	115460892	3	Gene_expression_RNA_seq; Histone_modification; Promoter_activity_CAGE	3	0.961097	0.961097	3
	207		No	1.935e-07	rs1458942	chr8:9549092:A>G	8	9406602	9549092	1	Gene_expression_RNA_seq	2	0.943469	0.943469	3
	208		No	1.968e-07	rs7975017	chr12:26275860:T>C	12	26428793	26275860	4	Chromatin_accessibility; Gene_expression_RNA_seq; Histone_modification; Promoter_activity_CAGE	6	0.996947	0.996067	13
	209		No	2.021e-07	rs10092901	chr8:115540683:A>C	8	116552910	115540683	3	Gene_expression_RNA_seq; Histone_modification; Promoter_activity_CAGE	4	0.970225	0.970225	4
	210		No	2.021e-07	rs10167914	chr2:112805784:A>G	2	113563361	112805784	2	Chromatin_accessibility; Gene_expression_RNA_seq	3	0.993474	0.991597	8
	211		No	2.063e-07	rs117399430	chr11:95510741:A>G	11	95243905	95510741	1	Gene_expression_RNA_seq	2	0.981862	0.981862	5
	212		No	2.083e-07	rs6916340	chr6:151457929:T>C	6	151779064	151457929	3	Gene_expression_RNA_seq; Histone_modification; RNA_splicing	4	0.993793	0.993793	7
	213		No	2.083e-07	rs2526481	chr17:20223705:T>C	17	20127018	20223705	3	Gene_expression_RNA_seq; RNA_splicing; TF_binding	4	0.976447	0.957501	13
	214		No	2.112e-07	rs2526459	chr17:20186729:T>G	17	20090042	20186729	2	Gene_expression_RNA_seq; Promoter_activity_CAGE	3	0.996494	0.986394	17
	215		No	2.114e-07	rs76412020	chr6:34182161:T>C	6	34149938	34182161	1	Gene_expression_RNA_seq	2	0.998542	0.998542	14
	216		No	2.169e-07	rs9912844	chr17:20387944:A>G	17	20291257	20387944	1	Gene_expression_RNA_seq	2	0.975904	0.975904	12
	217		No	2.182e-07	rs800887	chr8:115455854:A>G	8	116468082	115455854	2	Gene_expression_RNA_seq; Promoter_activity_CAGE	2	0.957496	0.957496	2
	218		No	2.188e-07	rs72848649	chr6:29868575:A>T	6	29836352	29868575	1	Gene_expression_RNA_seq	2	0.996067	0.993793	28
	219		No	2.197e-07	rs4422804	chr8:115472967:A>C	8	116485194	115472967	3	Chromatin_accessibility; Gene_expression_RNA_seq; Promoter_activity_CAGE	3	0.962893	0.962893	3
	220		No	2.242e-07	rs3757316	chr6:151453204:A>G	6	151774339	151453204	6	Chromatin_accessibility; Gene_expression_RNA_seq; Histone_modification; Promoter_activity_CAGE; RNA_splicing; TF_binding	8	0.994337	0.994337	11
	221		No	2.242e-07	rs9397051	chr6:151457190:T>C	6	151778325	151457190	2	Gene_expression_RNA_seq; RNA_splicing	3	0.995894	0.995894	8
	222		No	2.271e-07	rs11868116	chr17:20126280:T>C	17	20029593	20126280	3	Gene_expression_RNA_seq; Promoter_activity_CAGE; RNA_splicing	4	0.994695	0.994695	16
	223		No	2.3e-07	rs7000141	chr8:11213212:A>G	8	11070721	11213212	1	Gene_expression_RNA_seq	1	0.985088	0.985088	3
	224		No	2.338e-07	rs10514243	chr5:82748286:A>G	5	82044105	82748286	1	Gene_expression_RNA_seq	2	0.998473	0.998473	5
	225		No	2.353e-07	rs1180647	chr8:115460251:T>C	8	116472478	115460251	3	Gene_expression_RNA_seq; Histone_modification; Promoter_activity_CAGE	3	0.957496	0.957496	3
	226		No	2.383e-07	rs57026767	chr6:34251921:T>C	6	34219698	34251921	1	Gene_expression_RNA_seq	2	0.998542	0.998542	14
	227		No	2.383e-07	rs9394201	chr6:34253827:T>C	6	34221604	34253827	1	Gene_expression_RNA_seq	2	0.998542	0.998542	16
	228		No	2.493e-07	rs73744859	chr6:34240413:T>C	6	34208190	34240413	4	Chromatin_accessibility; Gene_expression_RNA_seq; Promoter_activity_CAGE; RNA_splicing	7	0.998542	0.998542	22
	229		No	2.497e-07	rs72848609	chr6:29864505:A>G	6	29832282	29864505	1	Gene_expression_RNA_seq	2	0.993793	0.993793	32
	230		No	2.595e-07	rs3736176	chr6:151452185:A>T	6	151773320	151452185	5	Chromatin_accessibility; Gene_expression_RNA_seq; Histone_modification; Promoter_activity_CAGE; TF_binding	7	0.999957	0.999957	11
	231		No	2.624e-07	rs12156017	chr8:9549327:C>G	8	9406837	9549327	1	Gene_expression_RNA_seq	1	0.980378	0.980378	6
	232		No	2.679e-07	rs13269619	chr8:115520314:T>C	8	116532541	115520314	4	Gene_expression_RNA_seq; Histone_modification; Promoter_activity_CAGE; RNA_splicing	5	0.978501	0.978501	5
	233		No	2.679e-07	rs78743668	chr17:20385432:A>G	17	20288745	20385432	3	Gene_expression_RNA_seq; Histone_modification; TF_binding	4	0.984743	0.984743	11
	234		No	2.679e-07	rs2142327	chr8:115525127:A>G	8	116537354	115525127	3	Gene_expression_RNA_seq; Promoter_activity_CAGE; TF_binding	3	0.963604	0.963604	3
	235		No	2.679e-07	rs17728284	chr8:115456290:A>G	8	116468518	115456290	2	Gene_expression_RNA_seq; Promoter_activity_CAGE	2	0.957496	0.957496	2
	236		No	2.723e-07	rs10854627	chr22:32707932:A>G	22	33103918	32707932	1	Gene_expression_RNA_seq	2	0.999081	0.999081	13
	237		No	2.732e-07	rs4848301	chr2:112794117:A>G	2	113551694	112794117	3	Chromatin_accessibility; Gene_expression_RNA_seq; Histone_modification	5	0.977769	0.977769	11
	238		No	2.735e-07	rs800879	chr8:115467021:T>C	8	116479248	115467021	5	Chromatin_accessibility; Gene_expression_RNA_seq; Histone_modification; Promoter_activity_CAGE; RNA_splicing	5	0.96744	0.96744	5
	239		No	2.735e-07	rs800878	chr8:115469271:C>G	8	116481498	115469271	4	Chromatin_accessibility; Gene_expression_RNA_seq; Histone_modification; Promoter_activity_CAGE	5	0.964537	0.964537	5
	240		No	2.735e-07	rs800869	chr8:115474678:T>C	8	116486905	115474678	4	Gene_expression_RNA_seq; Histone_modification; Promoter_activity_CAGE; TF_binding	4	0.980143	0.980143	4
	241		No	2.735e-07	rs11786044	chr8:115469119:A>T	8	116481346	115469119	3	Gene_expression_RNA_seq; Histone_modification; Promoter_activity_CAGE	3	0.960287	0.956547	4
	242		No	2.735e-07	rs3808416	chr8:115470990:T>C	8	116483217	115470990	2	Gene_expression_RNA_seq; Promoter_activity_CAGE	2	0.962786	0.962786	2
	243		No	2.741e-07	rs10214450	chr6:34222672:T>C	6	34190449	34222672	1	Gene_expression_RNA_seq	2	0.998542	0.998542	13
	244		No	2.792e-07	rs3816778	chr6:151452218:C>G	6	151773353	151452218	5	Chromatin_accessibility; Gene_expression_RNA_seq; Histone_modification; Promoter_activity_CAGE; TF_binding	7	0.999972	0.999972	12
	245		No	2.792e-07	rs11658116	chr17:20320977:A>C	17	20224290	20320977	5	Chromatin_accessibility; Gene_expression_RNA_seq; Histone_modification; Promoter_activity_CAGE; TF_binding	7	0.999753	0.999753	31
	246		No	2.873e-07	rs2884365	chr8:115525606:T>C	8	116537833	115525606	3	Gene_expression_RNA_seq; Histone_modification; Promoter_activity_CAGE	3	0.973383	0.973383	3
	247		No	2.899e-07	rs74182856	chr2:112809955:T>C	2	113567532	112809955	1	Gene_expression_RNA_seq	2	0.988931	0.979689	6
	248		No	2.948e-07	rs3808415	chr8:115470196:A>G	8	116482423	115470196	5	Chromatin_accessibility; Gene_expression_RNA_seq; Histone_modification; Promoter_activity_CAGE; RNA_splicing	6	0.962786	0.962786	6
	249		No	2.948e-07	rs12114740	chr8:115469473:T>C	8	116481700	115469473	3	Gene_expression_RNA_seq; Histone_modification; Promoter_activity_CAGE	3	0.958425	0.958425	3
	250		No	2.948e-07	rs800870	chr8:115474215:T>C	8	116486442	115474215	3	Gene_expression_RNA_seq; Histone_modification; Promoter_activity_CAGE	3	0.957496	0.957496	3
	251		No	2.975e-07	rs13255193	chr8:11451683:T>C	8	11309192	11451683	1	Gene_expression_RNA_seq	2	0.989251	0.989251	6
	252		No	2.998e-07	rs55692303	chr6:34235102:A>C	6	34202879	34235102	5	Chromatin_accessibility; Gene_expression_RNA_seq; Histone_modification; Promoter_activity_CAGE; TF_binding	8	0.99957	0.998542	29
	253		No	2.998e-07	rs79984746	chr6:34233350:A>C	6	34201127	34233350	1	Gene_expression_RNA_seq	2	0.998542	0.998542	14
	254		No	3.027e-07	rs147947139	chr6:29945161:A>C	6	29912938	29945161	5	Chromatin_accessibility; Gene_expression_RNA_seq; Histone_modification; Promoter_activity_CAGE; RNA_splicing	6	0.993793	0.993793	26
	255		No	3.029e-07	rs7223476	chr17:20312039:T>G	17	20215352	20312039	1	Gene_expression_RNA_seq	2	0.989667	0.984743	14
	256		No	3.055e-07	rs2030976	chr2:187379213:T>C	2	188243940	187379213	4	Gene_expression_RNA_seq; Histone_modification; Promoter_activity_CAGE; RNA_splicing	4	0.982666	0.982666	5
	257		No	3.071e-07	rs7974902	chr12:26275752:T>C	12	26428685	26275752	4	Chromatin_accessibility; Gene_expression_RNA_seq; Histone_modification; TF_binding	6	0.981678	0.979225	14
	258		No	3.081e-07	rs3910761	chr17:20384785:A>G	17	20288098	20384785	3	Chromatin_accessibility; Gene_expression_RNA_seq; TF_binding	4	0.987298	0.987298	11
	259		No	3.081e-07	rs1355520	chr2:187443235:T>C	2	188307962	187443235	3	Gene_expression_RNA_seq; Histone_modification; Promoter_activity_CAGE	3	0.973383	0.973383	5
	260		No	3.088e-07	rs41269026	chr6:34240996:A>C	6	34208773	34240996	3	Gene_expression_RNA_seq; Promoter_activity_CAGE; RNA_splicing	5	0.998542	0.998542	20
	261		No	3.088e-07	rs116526250	chr6:34221746:A>G	6	34189523	34221746	1	Gene_expression_RNA_seq	2	0.998542	0.998542	15
	262		No	3.176e-07	rs1180624	chr8:115464584:T>C	8	116476811	115464584	5	Chromatin_accessibility; Gene_expression_RNA_seq; Histone_modification; Promoter_activity_CAGE; TF_binding	6	0.978987	0.978987	6
	263		No	3.176e-07	rs9491697	chr6:127134977:A>G	6	127456122	127134977	1	Gene_expression_RNA_seq	2	0.968159	0.968159	7
	264		No	3.182e-07	rs77577224	chr6:34222587:A>G	6	34190364	34222587	1	Gene_expression_RNA_seq	2	0.998699	0.998542	15
	265		No	3.182e-07	rs115166491	chr6:34218691:A>T	6	34186468	34218691	1	Gene_expression_RNA_seq	2	0.998542	0.998542	12
	266		No	3.182e-07	rs141891664	chr6:34221560:A>G	6	34189337	34221560	1	Gene_expression_RNA_seq	2	0.998542	0.998542	13
	267		No	3.182e-07	rs75034466	chr6:34232038:T>C	6	34199815	34232038	1	Gene_expression_RNA_seq	2	0.998542	0.998542	17
	268		No	3.229e-07	rs7212571	chr17:20319839:C>G	17	20223152	20319839	1	Gene_expression_RNA_seq	2	0.985088	0.985088	8
	269		No	3.25e-07	rs1136917	chr6:29944504:A>G	6	29912281	29944504	5	Chromatin_accessibility; Gene_expression_RNA_seq; Histone_modification; Promoter_activity_CAGE; RNA_splicing	6	0.997092	0.997092	38
	270		No	3.278e-07	rs41269028	chr6:34243461:T>C	6	34211238	34243461	6	Chromatin_accessibility; Gene_expression_RNA_seq; Histone_modification; Promoter_activity_CAGE; RNA_splicing; TF_binding	8	0.998542	0.998542	21
	271		No	3.278e-07	rs144229896	chr6:34219555:T>C	6	34187332	34219555	2	Gene_expression_RNA_seq; Promoter_activity_CAGE	3	0.999969	0.999969	13
	272		No	3.278e-07	rs114344942	chr6:34240213:T>C	6	34207990	34240213	2	Gene_expression_RNA_seq; RNA_splicing	3	0.998542	0.998542	18
	273		No	3.278e-07	rs115780893	chr6:34218755:T>C	6	34186532	34218755	1	Gene_expression_RNA_seq	2	0.998542	0.998542	14
	274		No	3.279e-07	rs4925086	chr17:20110146:A>T	17	20013459	20110146	3	Gene_expression_RNA_seq; Promoter_activity_CAGE; RNA_splicing	5	0.998637	0.998637	21
	275		No	3.279e-07	rs59400383	chr2:187373141:T>G	2	188237868	187373141	3	Gene_expression_RNA_seq; Histone_modification; Promoter_activity_CAGE	3	0.972161	0.972161	5
	276		No	3.303e-07	rs10194247	chr2:187442702:A>G	2	188307429	187442702	4	Gene_expression_RNA_seq; Histone_modification; Promoter_activity_CAGE; TF_binding	5	0.97153	0.97153	7
	277		No	3.327e-07	rs12471565	chr2:112812343:A>T	2	113569920	112812343	5	Chromatin_accessibility; Gene_expression_RNA_seq; Histone_modification; Promoter_activity_CAGE; TF_binding	7	0.987298	0.987298	11
	278		No	3.327e-07	rs80111889	chr2:112809853:T>G	2	113567430	112809853	1	Gene_expression_RNA_seq	2	0.984389	0.977262	7
	279		No	3.363e-07	rs62468821	chr7:23529198:A>T	7	23568817	23529198	4	Gene_expression_RNA_seq; Histone_modification; Promoter_activity_CAGE; RNA_splicing	5	0.990997	0.981862	10
	280		No	3.376e-07	rs144100226	chr6:34212520:T>C	6	34180297	34212520	1	Gene_expression_RNA_seq	2	0.998542	0.998542	15
	281		No	3.376e-07	rs78114378	chr6:34226491:A>G	6	34194268	34226491	1	Gene_expression_RNA_seq	2	0.998542	0.998542	14
	282		No	3.422e-07	rs2737205	chr8:115597953:T>C	8	116610180	115597953	3	Gene_expression_RNA_seq; Histone_modification; Promoter_activity_CAGE	3	0.958425	0.958425	3
	283		No	3.478e-07	rs77988055	chr6:34248648:T>C	6	34216425	34248648	6	Chromatin_accessibility; Gene_expression_RNA_seq; Histone_modification; Promoter_activity_CAGE; RNA_splicing; TF_binding	9	0.999961	0.999961	25
	284		No	3.478e-07	rs114476612	chr6:34242054:T>C	6	34209831	34242054	3	Chromatin_accessibility; Gene_expression_RNA_seq; RNA_splicing	4	0.998542	0.998542	17
	285		No	3.478e-07	rs114088263	chr6:34219589:T>C	6	34187366	34219589	2	Gene_expression_RNA_seq; Promoter_activity_CAGE	3	0.99989	0.99989	15
	286		No	3.478e-07	rs56410019	chr6:34230254:T>C	6	34198031	34230254	1	Gene_expression_RNA_seq	2	0.998542	0.998542	16
	287		No	3.51e-07	rs1759627	chr6:34229328:T>C	6	34197105	34229328	3	Chromatin_accessibility; Gene_expression_RNA_seq; Histone_modification	4	0.998542	0.998542	19
	288		No	3.518e-07	rs858758	chr2:187370531:T>G	2	188235258	187370531	3	Gene_expression_RNA_seq; Histone_modification; Promoter_activity_CAGE	4	0.973383	0.973383	5
	289		No	3.541e-07	rs8176592	chr2:187467965:A>G	2	188332692	187467965	4	Gene_expression_RNA_seq; Histone_modification; Promoter_activity_CAGE; RNA_splicing	5	0.989003	0.989003	8
	290		No	3.541e-07	rs13418253	chr2:187457707:A>T	2	188322434	187457707	2	Gene_expression_RNA_seq; Histone_modification	2	0.972779	0.972779	3
	291		No	3.564e-07	rs1452911	chr7:134867883:A>G	7	134552634	134867883	4	Gene_expression_RNA_seq; Histone_modification; Promoter_activity_CAGE; RNA_splicing	5	0.99634	0.99634	10
	292		No	3.564e-07	rs2075463	chr7:134867451:A>G	7	134552202	134867451	4	Gene_expression_RNA_seq; Histone_modification; Promoter_activity_CAGE; RNA_splicing	5	0.996167	0.996167	13
	293		No	3.564e-07	rs4402765	chr2:112811270:C>G	2	113568847	112811270	4	Chromatin_accessibility; Gene_expression_RNA_seq; Histone_modification; Promoter_activity_CAGE	5	0.985756	0.985756	9
	294		No	3.69e-07	rs116836493	chr6:34223754:T>C	6	34191531	34223754	5	Chromatin_accessibility; Gene_expression_RNA_seq; Histone_modification; Promoter_activity_CAGE; TF_binding	7	0.998542	0.998542	18
	295		No	3.69e-07	rs139940087	chr6:34217380:C>G	6	34185157	34217380	1	Gene_expression_RNA_seq	2	0.998637	0.998637	12
	296		No	3.709e-07	rs1759645	chr6:34227089:T>C	6	34194866	34227089	3	Chromatin_accessibility; Gene_expression_RNA_seq; TF_binding	5	0.998542	0.998542	19
	297		No	3.753e-07	rs3802222	chr8:115588256:A>T	8	116600483	115588256	2	Gene_expression_RNA_seq; Histone_modification	2	0.957496	0.957496	2
	298		No	3.795e-07	rs1912848	chr2:187445578:A>G	2	188310305	187445578	4	Gene_expression_RNA_seq; Histone_modification; Promoter_activity_CAGE; RNA_splicing	5	0.975349	0.975349	7
	299		No	3.795e-07	rs1355519	chr2:187443877:T>C	2	188308604	187443877	4	Gene_expression_RNA_seq; Histone_modification; Promoter_activity_CAGE; RNA_splicing	4	0.992371	0.992371	5
	300		No	3.795e-07	rs2058670	chr2:187443513:T>C	2	188308240	187443513	4	Chromatin_accessibility; Gene_expression_RNA_seq; Histone_modification; Promoter_activity_CAGE	4	0.973974	0.973974	5
	301		No	3.795e-07	rs10194145	chr2:187442607:A>T	2	188307334	187442607	4	Gene_expression_RNA_seq; Histone_modification; Promoter_activity_CAGE; TF_binding	4	0.972779	0.972779	6
	302		No	3.795e-07	rs10203781	chr2:187437860:T>C	2	188302587	187437860	4	Gene_expression_RNA_seq; Histone_modification; Promoter_activity_CAGE; RNA_splicing	4	0.972779	0.972779	5
	303		No	3.795e-07	rs11689123	chr2:187456965:T>C	2	188321692	187456965	3	Chromatin_accessibility; Gene_expression_RNA_seq; Histone_modification	4	0.972779	0.972779	5
	304		No	3.795e-07	rs11691442	chr2:187453476:T>C	2	188318203	187453476	3	Gene_expression_RNA_seq; Histone_modification; TF_binding	3	0.995394	0.995394	4
	305		No	3.795e-07	rs10203398	chr2:187450850:A>G	2	188315577	187450850	2	Chromatin_accessibility; Gene_expression_RNA_seq	3	0.973383	0.973383	5
	306		No	3.795e-07	rs11897572	chr2:187451454:T>G	2	188316181	187451454	2	Gene_expression_RNA_seq; Histone_modification	2	0.972779	0.972779	3
	307		No	3.795e-07	rs10102792	chr8:115500750:T>G	8	116512977	115500750	2	Gene_expression_RNA_seq; Promoter_activity_CAGE	2	0.958425	0.958425	2
	308		No	3.795e-07	rs35145107	chr2:112819149:C>G	2	113576726	112819149	1	Gene_expression_RNA_seq	2	0.998435	0.975672	7
	309		No	3.795e-07	rs10181823	chr2:187456446:C>G	2	188321173	187456446	1	Gene_expression_RNA_seq	1	0.972779	0.972779	2
	310		No	3.801e-07	rs142767852	chr6:34217772:A>G	6	34185549	34217772	1	Gene_expression_RNA_seq	2	0.998542	0.998542	15
	311		No	3.974e-07	rs72848650	chr6:29868590:A>G	6	29836367	29868590	1	Gene_expression_RNA_seq	2	0.993793	0.993793	24
	312		No	3.99e-07	rs7222987	chr17:20152452:A>G	17	20055765	20152452	2	Gene_expression_RNA_seq; RNA_splicing	4	0.997402	0.997402	17
	313		No	4.029e-07	rs11783890	chr8:11198879:T>C	8	11056388	11198879	4	Chromatin_accessibility; Gene_expression_RNA_seq; Histone_modification; Promoter_activity_CAGE	5	0.996413	0.966706	14
	314		No	4.029e-07	rs11783045	chr8:11198666:A>G	8	11056175	11198666	3	Gene_expression_RNA_seq; Histone_modification; Promoter_activity_CAGE	4	0.995587	0.995587	12
	315		No	4.029e-07	rs12150148	chr17:20342712:C>G	17	20246025	20342712	2	Chromatin_accessibility; Gene_expression_RNA_seq	4	0.996729	0.961951	15
	316		No	4.033e-07	rs143092818	chr6:34204078:T>C	6	34171855	34204078	1	Gene_expression_RNA_seq	2	0.998542	0.998542	17
	317		No	4.041e-07	rs149268820	chr6:34211566:A>G	6	34179343	34211566	1	Gene_expression_RNA_seq	2	0.998542	0.998542	13
	318		No	4.048e-07	rs858759	chr2:187370884:T>C	2	188235611	187370884	2	Gene_expression_RNA_seq; Histone_modification	3	0.979925	0.972161	5
	319		No	4.067e-07	rs8176583	chr2:187469674:T>G	2	188334401	187469674	4	Gene_expression_RNA_seq; Histone_modification; Promoter_activity_CAGE; RNA_splicing	4	0.972779	0.972779	5
	320		No	4.067e-07	rs3771059	chr2:187471370:T>G	2	188336097	187471370	3	Gene_expression_RNA_seq; Histone_modification; RNA_splicing	5	0.975904	0.972779	6
	321		No	4.153e-07	rs141130394	chr6:34216597:T>G	6	34184374	34216597	3	Chromatin_accessibility; Gene_expression_RNA_seq; Histone_modification	4	0.998542	0.998542	17
	322		No	4.153e-07	rs116344531	chr6:34217104:T>C	6	34184881	34217104	1	Gene_expression_RNA_seq	2	0.998542	0.998542	13
	323		No	4.153e-07	rs148221695	chr6:34216594:T>C	6	34184371	34216594	1	Gene_expression_RNA_seq	2	0.998542	0.998542	13
	324		No	4.309e-07	rs10109026	chr8:9554476:T>C	8	9411986	9554476	3	Gene_expression_RNA_seq; Histone_modification; TF_binding	4	0.970426	0.970426	6
	325		No	4.319e-07	rs7742369	chr6:34197944:A>G	6	34165721	34197944	2	Gene_expression_RNA_seq; TF_binding	3	0.998542	0.998542	16
	326		No	4.332e-07	rs6487542	chr12:26282290:T>C	12	26435223	26282290	2	Chromatin_accessibility; Gene_expression_RNA_seq	3	0.988931	0.988931	8
	327		No	4.342e-07	rs860846	chr2:187370201:T>G	2	188234928	187370201	3	Gene_expression_RNA_seq; Histone_modification; RNA_splicing	3	0.980378	0.980378	5
	328		No	4.358e-07	rs3783526	chr2:112784230:T>C	2	113541807	112784230	5	Chromatin_accessibility; Gene_expression_RNA_seq; Histone_modification; Promoter_activity_CAGE; RNA_splicing	6	0.999741	0.999741	11
	329		No	4.358e-07	rs7591567	chr2:187439719:T>C	2	188304446	187439719	5	Chromatin_accessibility; Gene_expression_RNA_seq; Histone_modification; Promoter_activity_CAGE; RNA_splicing	5	0.984743	0.984743	7
	330		No	4.358e-07	rs8176546	chr2:187475669:T>C	2	188340396	187475669	4	Chromatin_accessibility; Gene_expression_RNA_seq; Histone_modification; RNA_splicing	5	0.993167	0.993167	6
	331		No	4.358e-07	rs35493521	chr6:29946053:T>C	6	29913830	29946053	3	Gene_expression_RNA_seq; Promoter_activity_CAGE; RNA_splicing	4	0.998361	0.993793	28
	332		No	4.358e-07	rs8176528	chr2:187480290:A>G	2	188345017	187480290	2	Gene_expression_RNA_seq; Promoter_activity_CAGE	3	0.973974	0.973974	4
	333		No	4.358e-07	rs2071373	chr2:112782507:A>G	2	113540084	112782507	1	Gene_expression_RNA_seq	2	0.989427	0.98328	6
	334		No	4.537e-07	rs116141873	chr6:34254424:T>G	6	34222201	34254424	2	Gene_expression_RNA_seq; Promoter_activity_CAGE	3	0.998542	0.998542	15
	335		No	4.544e-07	rs13177597	chr5:82756463:C>G	5	82052282	82756463	1	Gene_expression_RNA_seq	2	0.998473	0.998473	5
	336		No	4.562e-07	rs17185910	chr6:29946767:T>C	6	29914544	29946767	3	Gene_expression_RNA_seq; Promoter_activity_CAGE; RNA_splicing	4	0.997575	0.997575	35
	337		No	4.562e-07	rs3869056	chr6:29867533:T>G	6	29835310	29867533	1	Gene_expression_RNA_seq	2	0.995048	0.995048	23
	338		No	4.562e-07	rs3928943	chr6:29852878:T>G	6	29820655	29852878	1	Gene_expression_RNA_seq	2	0.994695	0.994695	25
	339		No	4.58e-07	rs60562052	chr6:29874920:A>C	6	29842697	29874920	1	Gene_expression_RNA_seq	2	0.998471	0.993793	27
	340		No	4.601e-07	rs800888	chr8:115452760:T>C	8	116464988	115452760	5	Chromatin_accessibility; Gene_expression_RNA_seq; Histone_modification; Promoter_activity_CAGE; RNA_splicing	5	0.973383	0.973383	5
	341		No	4.601e-07	rs2721929	chr8:115601031:A>G	8	116613258	115601031	4	Chromatin_accessibility; Gene_expression_RNA_seq; Histone_modification; Promoter_activity_CAGE	4	0.984743	0.984743	4
	342		No	4.642e-07	rs2409730	chr8:11203129:A>C	8	11060638	11203129	2	Gene_expression_RNA_seq; Histone_modification	3	0.994571	0.994571	5
	343		No	4.655e-07	rs13411274	chr2:187371273:A>C	2	188236000	187371273	4	Gene_expression_RNA_seq; Histone_modification; Promoter_activity_CAGE; RNA_splicing	4	0.972779	0.972779	5
	344		No	4.655e-07	rs3821180	chr2:187413308:C>G	2	188278035	187413308	4	Gene_expression_RNA_seq; Histone_modification; Promoter_activity_CAGE; RNA_splicing	4	0.972779	0.972779	5
	345		No	4.655e-07	rs698579	chr2:187365093:T>G	2	188229820	187365093	3	Gene_expression_RNA_seq; Histone_modification; RNA_splicing	4	0.973974	0.973974	5
	346		No	4.655e-07	rs858756	chr2:187368987:C>G	2	188233714	187368987	2	Gene_expression_RNA_seq; Histone_modification	3	0.973383	0.973383	4
	347		No	4.668e-07	rs10201618	chr2:187462222:A>C	2	188326949	187462222	5	Chromatin_accessibility; Gene_expression_RNA_seq; Histone_modification; Promoter_activity_CAGE; TF_binding	7	0.999848	0.999848	12
	348		No	4.668e-07	rs7586970	chr2:187478770:T>C	2	188343497	187478770	4	Chromatin_accessibility; Gene_expression_RNA_seq; Promoter_activity_CAGE; RNA_splicing	6	0.998326	0.998326	8
	349		No	4.668e-07	rs8176580	chr2:187470519:T>C	2	188335246	187470519	4	Chromatin_accessibility; Gene_expression_RNA_seq; Histone_modification; RNA_splicing	5	0.973974	0.973974	6
	350		No	4.668e-07	rs7576066	chr2:187479054:A>G	2	188343781	187479054	4	Chromatin_accessibility; Gene_expression_RNA_seq; Promoter_activity_CAGE; RNA_splicing	4	0.979925	0.979925	6
	351		No	4.668e-07	rs4140885	chr2:187468337:A>G	2	188333064	187468337	4	Gene_expression_RNA_seq; Histone_modification; Promoter_activity_CAGE; RNA_splicing	4	0.973383	0.973383	6
	352		No	4.668e-07	rs3771067	chr2:187430807:A>G	2	188295534	187430807	3	Gene_expression_RNA_seq; Histone_modification; Promoter_activity_CAGE	4	0.973383	0.973383	5
	353		No	4.668e-07	rs13424790	chr2:187459125:T>G	2	188323852	187459125	3	Chromatin_accessibility; Gene_expression_RNA_seq; Histone_modification	4	0.972161	0.972161	6
	354		No	4.668e-07	rs13425233	chr2:187459489:A>T	2	188324216	187459489	3	Chromatin_accessibility; Gene_expression_RNA_seq; Histone_modification	3	0.973383	0.973383	5
	355		No	4.668e-07	rs3783539	chr2:112780002:T>C	2	113537579	112780002	2	Gene_expression_RNA_seq; RNA_splicing	3	0.994337	0.994337	9
	356		No	4.668e-07	rs11894589	chr2:187428664:T>C	2	188293391	187428664	2	Gene_expression_RNA_seq; RNA_splicing	2	0.982497	0.982497	4
	357		No	4.668e-07	rs10179705	chr2:187450507:A>G	2	188315234	187450507	1	Gene_expression_RNA_seq	1	0.972779	0.972779	3
	358		No	4.672e-07	rs114183675	chr6:34201716:T>C	6	34169493	34201716	1	Gene_expression_RNA_seq	2	0.998542	0.998542	14
	359		No	4.672e-07	rs116638091	chr6:34255082:T>C	6	34222859	34255082	1	Gene_expression_RNA_seq	2	0.998542	0.998542	13
	360		No	4.677e-07	rs116158112	chr6:34270518:A>G	6	34238295	34270518	1	Gene_expression_RNA_seq	2	0.998542	0.998542	14
	361		No	4.693e-07	rs4703916	chr5:82731465:T>G	5	82027284	82731465	1	Gene_expression_RNA_seq	2	0.998473	0.998473	6
	362		No	4.739e-07	rs9383570	chr6:151412448:T>C	6	151733583	151412448	2	Chromatin_accessibility; Gene_expression_RNA_seq	3	0.993793	0.993793	5
	363		No	4.761e-07	rs4101118	chr11:27208141:A>C	11	27229688	27208141	1	Gene_expression_RNA_seq	2	0.981447	0.981447	8
	364		No	4.776e-07	rs72838623	chr6:29873033:T>C	6	29840810	29873033	2	Gene_expression_RNA_seq; TF_binding	3	0.995484	0.995484	32
	365		No	4.791e-07	rs72838635	chr6:29874796:T>C	6	29842573	29874796	1	Gene_expression_RNA_seq	2	0.993793	0.993793	19
	366		No	4.948e-07	rs61175078	chr6:34255666:A>G	6	34223443	34255666	1	Gene_expression_RNA_seq	2	0.998542	0.998542	12
	367		No	4.952e-07	rs2073726	chr3:50186160:A>T	3	50223593	50186160	5	Chromatin_accessibility; Gene_expression_RNA_seq; Promoter_activity_CAGE; RNA_splicing; TF_binding	7	0.993474	0.988489	32
	368		No	4.952e-07	rs997806	chr8:115607129:T>C	8	116619356	115607129	5	Chromatin_accessibility; Gene_expression_RNA_seq; Histone_modification; Promoter_activity_CAGE; TF_binding	6	0.998813	0.998813	6
	369		No	4.952e-07	rs3808459	chr8:115579679:T>C	8	116591906	115579679	4	Gene_expression_RNA_seq; Histone_modification; Promoter_activity_CAGE; TF_binding	4	0.965188	0.965188	4
	370		No	4.952e-07	rs11711407	chr3:50187596:A>G	3	50225029	50187596	3	Gene_expression_RNA_seq; Promoter_activity_CAGE; RNA_splicing	4	0.984873	0.984873	26
	371		No	4.952e-07	rs11785504	chr8:115579061:A>G	8	116591288	115579061	3	Gene_expression_RNA_seq; Histone_modification; Promoter_activity_CAGE	3	0.97153	0.97153	3
	372		No	4.952e-07	rs2721932	chr8:115608077:A>G	8	116620304	115608077	3	Chromatin_accessibility; Gene_expression_RNA_seq; Histone_modification	3	0.958425	0.958425	3
	373		No	4.952e-07	rs2737207	chr8:115602316:A>C	8	116614543	115602316	3	Gene_expression_RNA_seq; Histone_modification; Promoter_activity_CAGE	3	0.957496	0.957496	3
	374		No	4.954e-07	rs142779375	chr6:34197574:T>G	6	34165351	34197574	4	Chromatin_accessibility; Gene_expression_RNA_seq; Histone_modification; TF_binding	5	0.998542	0.998542	16
	375		No	4.958e-07	rs115450053	chr6:34259706:A>T	6	34227483	34259706	2	Gene_expression_RNA_seq; TF_binding	3	0.998542	0.998542	19
	376		No	4.962e-07	rs1160333	chr8:115568497:T>G	8	116580724	115568497	4	Gene_expression_RNA_seq; Histone_modification; Promoter_activity_CAGE; RNA_splicing	4	0.959335	0.959335	4
	377		No	4.962e-07	rs2409727	chr8:11185727:T>C	8	11043236	11185727	3	Chromatin_accessibility; Gene_expression_RNA_seq; Promoter_activity_CAGE	4	0.982092	0.982092	6
	378		No	4.962e-07	rs2409721	chr8:11180735:A>T	8	11038244	11180735	3	Gene_expression_RNA_seq; Promoter_activity_CAGE; RNA_splicing	4	0.956547	0.956547	5
	379		No	4.972e-07	rs2009382	chr8:115621679:T>C	8	116633906	115621679	5	Chromatin_accessibility; Gene_expression_RNA_seq; Histone_modification; Promoter_activity_CAGE; RNA_splicing	5	0.964404	0.964404	5
	380		No	4.981e-07	rs4412337	chr8:11214511:A>G	8	11072020	11214511	1	Gene_expression_RNA_seq	2	0.991401	0.991401	4
	381		No	4.991e-07	rs698582	chr2:187363194:A>G	2	188227921	187363194	4	Gene_expression_RNA_seq; Histone_modification; Promoter_activity_CAGE; RNA_splicing	5	0.973383	0.973383	6
	382		No	4.991e-07	rs13430354	chr2:187369793:C>G	2	188234520	187369793	3	Gene_expression_RNA_seq; Histone_modification; Promoter_activity_CAGE	4	0.974553	0.974553	5
	383		No	4.991e-07	rs698583	chr2:187362281:T>C	2	188227008	187362281	2	Gene_expression_RNA_seq; Histone_modification	3	0.973383	0.973383	4
	384		No	4.994e-07	rs34591574	chr6:29947917:A>C	6	29915694	29947917	2	Gene_expression_RNA_seq; RNA_splicing	3	0.998118	0.998118	30
	385		No	5e-07	rs11903296	chr2:187426996:A>G	2	188291723	187426996	5	Chromatin_accessibility; Gene_expression_RNA_seq; Histone_modification; Promoter_activity_CAGE; RNA_splicing	6	0.972779	0.972779	8
	386		No	5e-07	rs12693471	chr2:187462036:A>G	2	188326763	187462036	4	Chromatin_accessibility; Gene_expression_RNA_seq; Histone_modification; Promoter_activity_CAGE	5	0.999709	0.999709	6
	387		No	5e-07	rs73725442	chr6:29864342:T>C	6	29832119	29864342	3	Gene_expression_RNA_seq; Histone_modification; Promoter_activity_CAGE	4	0.993793	0.993793	33
	388		No	5e-07	rs8176541	chr2:187476320:A>G	2	188341047	187476320	3	Gene_expression_RNA_seq; Histone_modification; RNA_splicing	4	0.973974	0.973974	5
	389		No	5e-07	rs72848640	chr6:29868163:A>G	6	29835940	29868163	1	Gene_expression_RNA_seq	2	0.998029	0.993793	28
	390		No	5e-07	rs1533463	chr2:112781205:A>G	2	113538782	112781205	1	Gene_expression_RNA_seq	2	0.996574	0.996574	10
	391		No	5e-07	rs112944494	chr6:29865340:A>G	6	29833117	29865340	1	Gene_expression_RNA_seq	2	0.993793	0.993793	27
	392		No	5e-07	rs6542095	chr2:112771606:T>C	2	113529183	112771606	1	Gene_expression_RNA_seq	2	0.976744	0.976744	6
	393		No	5.023e-07	rs3873275	chr6:29938712:T>C	6	29906489	29938712	1	Gene_expression_RNA_seq	2	0.993793	0.993793	27
	394		No	5.05e-07	rs9371515	chr6:151414643:T>C	6	151735778	151414643	5	Gene_expression_RNA_seq; Histone_modification; Promoter_activity_CAGE; RNA_splicing; TF_binding	6	0.993793	0.993793	10
	395		No	5.05e-07	rs9371217	chr6:151413064:A>T	6	151734199	151413064	2	Gene_expression_RNA_seq; RNA_splicing	3	0.993793	0.993793	7
	396		No	5.05e-07	rs6937971	chr6:151413428:T>C	6	151734563	151413428	1	Gene_expression_RNA_seq	2	0.993793	0.993793	7
	397		No	5.101e-07	rs114472600	chr6:34198756:T>C	6	34166533	34198756	1	Gene_expression_RNA_seq	2	0.998542	0.998542	14
	398		No	5.104e-07	rs151214526	chr6:34260472:A>G	6	34228249	34260472	1	Gene_expression_RNA_seq	2	0.998967	0.998967	16
	399		No	5.104e-07	rs115299044	chr6:34268685:C>G	6	34236462	34268685	1	Gene_expression_RNA_seq	2	0.998542	0.998542	18
	400		No	5.198e-07	rs62468793	chr7:23483459:A>G	7	23523078	23483459	1	Gene_expression_RNA_seq	2	0.977262	0.977262	5
	401		No	5.234e-07	rs36048260	chr6:29946287:T>C	6	29914064	29946287	2	Gene_expression_RNA_seq; RNA_splicing	3	0.993793	0.993793	32
	402		No	5.234e-07	rs72848632	chr6:29866996:T>C	6	29834773	29866996	1	Gene_expression_RNA_seq	2	0.998284	0.998284	26
	403		No	5.234e-07	rs73725445	chr6:29864630:A>T	6	29832407	29864630	1	Gene_expression_RNA_seq	2	0.995161	0.995161	26
	404		No	5.329e-07	rs11717349	chr3:50186544:T>C	3	50223977	50186544	5	Chromatin_accessibility; Gene_expression_RNA_seq; Promoter_activity_CAGE; RNA_splicing; TF_binding	8	0.995701	0.995701	32
	405		No	5.329e-07	rs11989423	chr8:115578806:A>G	8	116591033	115578806	5	Chromatin_accessibility; Gene_expression_RNA_seq; Histone_modification; Promoter_activity_CAGE; TF_binding	5	0.973383	0.973383	5
	406		No	5.329e-07	rs3779881	chr8:115574233:T>C	8	116586460	115574233	3	Gene_expression_RNA_seq; Histone_modification; Promoter_activity_CAGE	3	0.984873	0.984873	3
	407		No	5.329e-07	rs2358021	chr8:115575231:A>G	8	116587458	115575231	3	Gene_expression_RNA_seq; Histone_modification; Promoter_activity_CAGE	3	0.973974	0.973974	3
	408		No	5.329e-07	rs719422	chr8:115578033:A>T	8	116590260	115578033	3	Gene_expression_RNA_seq; Histone_modification; Promoter_activity_CAGE	3	0.972779	0.972779	3
	409		No	5.329e-07	rs1028274	chr8:115571324:T>G	8	116583551	115571324	3	Gene_expression_RNA_seq; Histone_modification; Promoter_activity_CAGE	3	0.965955	0.965955	3
	410		No	5.329e-07	rs7930038	chr11:27208040:A>C	11	27229587	27208040	1	Gene_expression_RNA_seq	2	0.980821	0.972161	8
	411		No	5.35e-07	rs13430665	chr2:187364280:A>C	2	188229007	187364280	4	Chromatin_accessibility; Gene_expression_RNA_seq; Histone_modification; RNA_splicing	4	0.995687	0.995687	5
	412		No	5.35e-07	rs1983492	chr2:187362886:T>G	2	188227613	187362886	3	Gene_expression_RNA_seq; Histone_modification; RNA_splicing	4	0.972779	0.972779	6
	413		No	5.354e-07	rs3783525	chr2:112784242:A>T	2	113541819	112784242	4	Gene_expression_RNA_seq; Histone_modification; Promoter_activity_CAGE; RNA_splicing	5	0.999703	0.991201	15
	414		No	5.354e-07	rs1609682	chr2:112782628:T>G	2	113540205	112782628	3	Gene_expression_RNA_seq; Histone_modification; RNA_splicing	4	0.997016	0.986394	7
	415		No	5.354e-07	rs3783533	chr2:112781202:A>G	2	113538779	112781202	1	Gene_expression_RNA_seq	2	0.993909	0.993909	7
	416		No	5.354e-07	rs2071376	chr2:112777818:T>G	2	113535395	112777818	1	Gene_expression_RNA_seq	2	0.985756	0.985756	5
	417		No	5.381e-07	rs9479035	chr6:151413760:T>C	6	151734895	151413760	3	Gene_expression_RNA_seq; RNA_splicing; TF_binding	4	0.993793	0.993793	8
	418		No	5.408e-07	rs150892220	chr6:34199655:T>C	6	34167432	34199655	1	Gene_expression_RNA_seq	2	0.998542	0.998542	14
	419		No	5.41e-07	rs116466979	chr6:34267601:T>C	6	34235378	34267601	3	Chromatin_accessibility; Gene_expression_RNA_seq; Promoter_activity_CAGE	4	0.998542	0.998542	17
	420		No	5.41e-07	rs114260726	chr6:34268007:C>G	6	34235784	34268007	1	Gene_expression_RNA_seq	2	0.998542	0.998542	16
	421		No	5.41e-07	rs142125224	chr6:34265018:T>G	6	34232795	34265018	1	Gene_expression_RNA_seq	2	0.998542	0.998542	13
	422		No	5.413e-07	rs115245297	chr6:34276355:T>C	6	34244132	34276355	1	Gene_expression_RNA_seq	2	0.998542	0.998542	15
	423		No	5.459e-07	rs112495680	chr6:34255321:A>G	6	34223098	34255321	1	Gene_expression_RNA_seq	2	0.998542	0.998542	15
	424		No	5.478e-07	rs72845950	chr6:29856221:A>C	6	29823998	29856221	2	Chromatin_accessibility; Gene_expression_RNA_seq	3	0.996947	0.993793	28
	425		No	5.478e-07	rs73745901	chr6:29861476:T>C	6	29829253	29861476	2	Gene_expression_RNA_seq; Promoter_activity_CAGE	3	0.993793	0.993793	26
	426		No	5.478e-07	rs72845994	chr6:29862774:A>G	6	29830551	29862774	1	Gene_expression_RNA_seq	2	0.999348	0.993793	30
	427		No	5.478e-07	rs17179241	chr6:29853593:A>G	6	29821370	29853593	1	Gene_expression_RNA_seq	2	0.998637	0.993793	23
	428		No	5.478e-07	rs58993253	chr6:29862436:T>C	6	29830213	29862436	1	Gene_expression_RNA_seq	2	0.998606	0.998606	27
	429		No	5.478e-07	rs12660689	chr6:29858106:A>G	6	29825883	29858106	1	Gene_expression_RNA_seq	2	0.994933	0.993793	25
	430		No	5.478e-07	rs72845990	chr6:29862268:A>C	6	29830045	29862268	1	Gene_expression_RNA_seq	2	0.993793	0.993793	22
	431		No	5.48e-07	rs17879496	chr6:29944936:T>C	6	29912713	29944936	5	Chromatin_accessibility; Gene_expression_RNA_seq; Histone_modification; Promoter_activity_CAGE; RNA_splicing	7	0.993793	0.993793	29
	432		No	5.569e-07	rs145993284	chr6:34265019:A>C	6	34232796	34265019	2	Chromatin_accessibility; Gene_expression_RNA_seq	3	0.998542	0.998542	19
	433		No	5.57e-07	rs114760566	chr6:34224259:A>C	6	34192036	34224259	5	Chromatin_accessibility; Gene_expression_RNA_seq; Histone_modification; Promoter_activity_CAGE; TF_binding	7	0.998542	0.998542	23
	434		No	5.733e-07	rs1351744	chr8:115551652:A>C	8	116563879	115551652	5	Chromatin_accessibility; Gene_expression_RNA_seq; Histone_modification; Promoter_activity_CAGE; RNA_splicing	7	0.96744	0.96744	7
	435		No	5.733e-07	rs6469597	chr8:115558403:A>G	8	116570630	115558403	5	Chromatin_accessibility; Gene_expression_RNA_seq; Histone_modification; Promoter_activity_CAGE; RNA_splicing	5	0.984389	0.984389	5
	436		No	5.733e-07	rs3808456	chr8:115576991:A>G	8	116589218	115576991	5	Gene_expression_RNA_seq; Histone_modification; Promoter_activity_CAGE; RNA_splicing; TF_binding	5	0.963604	0.963604	5
	437		No	5.733e-07	rs66585529	chr6:29945672:C>G	6	29913449	29945672	4	Gene_expression_RNA_seq; Histone_modification; Promoter_activity_CAGE; RNA_splicing	5	0.999634	0.999634	34
	438		No	5.733e-07	rs2049867	chr8:115576343:T>C	8	116588570	115576343	4	Chromatin_accessibility; Gene_expression_RNA_seq; Histone_modification; Promoter_activity_CAGE	5	0.981447	0.981447	5
	439		No	5.733e-07	rs4326410	chr8:115581355:T>C	8	116593582	115581355	4	Chromatin_accessibility; Gene_expression_RNA_seq; Histone_modification; Promoter_activity_CAGE	4	0.996156	0.996156	4
	440		No	5.733e-07	rs2049864	chr8:115576099:A>C	8	116588326	115576099	4	Chromatin_accessibility; Gene_expression_RNA_seq; Histone_modification; Promoter_activity_CAGE	4	0.962786	0.962786	4
	441		No	5.733e-07	rs34016903	chr6:29948062:T>C	6	29915839	29948062	3	Chromatin_accessibility; Gene_expression_RNA_seq; RNA_splicing	4	0.996494	0.993793	30
	442		No	5.733e-07	rs858744	chr2:187352056:T>C	2	188216783	187352056	3	Gene_expression_RNA_seq; Promoter_activity_CAGE; RNA_splicing	4	0.980143	0.980143	6
	443		No	5.733e-07	rs2178949	chr8:115581911:T>G	8	116594138	115581911	3	Gene_expression_RNA_seq; Histone_modification; Promoter_activity_CAGE	3	0.98417	0.98417	4
	444		No	5.733e-07	rs6993253	chr8:115580880:T>C	8	116593107	115580880	3	Gene_expression_RNA_seq; Histone_modification; Promoter_activity_CAGE	3	0.983055	0.983055	4
	445		No	5.733e-07	rs1398057	chr2:187352773:T>C	2	188217500	187352773	3	Gene_expression_RNA_seq; Histone_modification; TF_binding	3	0.982092	0.973974	5
	446		No	5.733e-07	rs3771078	chr2:187405610:A>G	2	188270337	187405610	3	Gene_expression_RNA_seq; Histone_modification; Promoter_activity_CAGE	3	0.978987	0.978987	5
	447		No	5.733e-07	rs907463	chr2:187320560:T>G	2	188185287	187320560	3	Chromatin_accessibility; Gene_expression_RNA_seq; Histone_modification	3	0.973974	0.973974	5
	448		No	5.733e-07	rs2223103	chr8:115567092:A>T	8	116579319	115567092	3	Gene_expression_RNA_seq; Histone_modification; Promoter_activity_CAGE	3	0.97153	0.97153	3
	449		No	5.733e-07	rs1057517	chr8:115584890:A>G	8	116597117	115584890	3	Gene_expression_RNA_seq; Histone_modification; Promoter_activity_CAGE	3	0.970225	0.970225	3
	450		No	5.733e-07	rs1963678	chr8:115571890:T>C	8	116584117	115571890	3	Gene_expression_RNA_seq; Histone_modification; Promoter_activity_CAGE	3	0.961097	0.961097	3
	451		No	5.733e-07	rs34095738	chr6:29948014:T>C	6	29915791	29948014	2	Gene_expression_RNA_seq; RNA_splicing	3	0.997279	0.997279	28
	452		No	5.733e-07	rs9371511	chr6:151376381:T>C	6	151697516	151376381	2	Gene_expression_RNA_seq; Histone_modification	3	0.993502	0.993502	10
	453		No	5.733e-07	rs3783550	chr2:112775308:T>G	2	113532885	112775308	2	Gene_expression_RNA_seq; RNA_splicing	3	0.992156	0.992156	7
	454		No	5.733e-07	rs3783543	chr2:112779074:A>G	2	113536651	112779074	2	Gene_expression_RNA_seq; RNA_splicing	3	0.985756	0.985756	10
	455		No	5.733e-07	rs3783546	chr2:112777253:C>G	2	113534830	112777253	2	Gene_expression_RNA_seq; RNA_splicing	3	0.982666	0.982666	4
	456		No	5.733e-07	rs11667986	chr19:29604100:A>G	19	30095007	29604100	2	Chromatin_accessibility; Gene_expression_RNA_seq	3	0.97109	0.970225	9
	457		No	5.733e-07	rs3771061	chr2:187467463:A>C	2	188332190	187467463	2	Gene_expression_RNA_seq; Histone_modification	2	0.984028	0.974553	5
	458		No	5.733e-07	rs36110670	chr2:187460930:A>T	2	188325657	187460930	2	Gene_expression_RNA_seq; Histone_modification	2	0.973383	0.973383	3
	459		No	5.733e-07	rs76376137	chr6:34205553:T>G	6	34173330	34205553	1	Gene_expression_RNA_seq	2	0.998542	0.998542	16
	460		No	5.733e-07	rs72845918	chr6:29851598:T>C	6	29819375	29851598	1	Gene_expression_RNA_seq	2	0.994933	0.993793	30
	461		No	5.733e-07	rs2107198	chr6:29851885:A>G	6	29819662	29851885	1	Gene_expression_RNA_seq	2	0.993793	0.993793	27
	462		No	5.733e-07	rs10237455	chr7:23537318:A>T	7	23576937	23537318	1	Gene_expression_RNA_seq	2	0.982497	0.982497	7
	463		No	5.88e-07	rs116251328	chr6:34209733:A>T	6	34177510	34209733	1	Gene_expression_RNA_seq	2	0.998542	0.998542	13
	464		No	5.995e-07	rs41545815	chr6:29943170:A>T	6	29910947	29943170	6	Chromatin_accessibility; Gene_expression_RNA_seq; Histone_modification; Promoter_activity_CAGE; RNA_splicing; TF_binding	8	0.998918	0.998918	35
	465		No	6e-07	rs141143417	chr6:29859302:A>T	6	29827079	29859302	3	Chromatin_accessibility; Gene_expression_RNA_seq; Histone_modification	4	0.993793	0.993793	20
	466		No	6e-07	rs72848652	chr6:29868694:T>C	6	29836471	29868694	1	Gene_expression_RNA_seq	2	0.996574	0.993793	27
	467		No	6e-07	rs28590416	chr6:29870873:A>G	6	29838650	29870873	1	Gene_expression_RNA_seq	2	0.993793	0.993793	24
	468		No	6e-07	rs72848658	chr6:29869091:A>G	6	29836868	29869091	1	Gene_expression_RNA_seq	2	0.993793	0.993793	21
	469		No	6e-07	rs72848659	chr6:29869093:A>T	6	29836870	29869093	1	Gene_expression_RNA_seq	2	0.993793	0.993793	29
	470		No	6.132e-07	rs28835029	chr8:115487318:C>G	8	116499545	115487318	4	Gene_expression_RNA_seq; Histone_modification; Promoter_activity_CAGE; RNA_splicing	4	0.956547	0.956547	4
	471		No	6.137e-07	rs16829016	chr2:187427731:T>C	2	188292458	187427731	4	Gene_expression_RNA_seq; Histone_modification; Promoter_activity_CAGE; RNA_splicing	4	0.972779	0.972779	5
	472		No	6.137e-07	rs10174735	chr2:187461278:A>T	2	188326005	187461278	3	Gene_expression_RNA_seq; Histone_modification; Promoter_activity_CAGE	4	0.970885	0.970885	5
	473		No	6.143e-07	rs698592	chr2:187349512:A>G	2	188214239	187349512	6	Chromatin_accessibility; Gene_expression_RNA_seq; Histone_modification; Promoter_activity_CAGE; RNA_splicing; TF_binding	8	0.998244	0.998244	9
	474		No	6.143e-07	rs698590	chr2:187350096:A>T	2	188214823	187350096	4	Chromatin_accessibility; Gene_expression_RNA_seq; Histone_modification; RNA_splicing	6	0.988931	0.973383	9
	475		No	6.143e-07	rs72902495	chr2:187409102:T>C	2	188273829	187409102	4	Gene_expression_RNA_seq; Histone_modification; RNA_splicing; TF_binding	4	0.972779	0.972779	7
	476		No	6.143e-07	rs10181845	chr2:187310659:T>G	2	188175386	187310659	3	Chromatin_accessibility; Gene_expression_RNA_seq; Histone_modification	4	0.987298	0.987298	5
	477		No	6.143e-07	rs2203117	chr2:187301224:A>G	2	188165951	187301224	2	Gene_expression_RNA_seq; Histone_modification	3	0.985088	0.973383	4
	478		No	6.143e-07	rs17756804	chr2:187298523:T>C	2	188163250	187298523	2	Gene_expression_RNA_seq; Histone_modification	3	0.980821	0.974553	5
	479		No	6.143e-07	rs17707196	chr2:187336489:T>C	2	188201216	187336489	2	Gene_expression_RNA_seq; Histone_modification	2	0.973383	0.973383	3
	480		No	6.143e-07	rs13409829	chr2:187317934:A>G	2	188182661	187317934	2	Gene_expression_RNA_seq; Histone_modification	2	0.97153	0.97153	3
	481		No	6.143e-07	rs10191833	chr2:187306610:A>G	2	188171337	187306610	1	Gene_expression_RNA_seq	2	0.973974	0.973974	5
	482		No	6.149e-07	rs12450807	chr17:20333119:T>C	17	20236432	20333119	4	Chromatin_accessibility; Gene_expression_RNA_seq; Histone_modification; TF_binding	5	0.997789	0.965332	11
	483		No	6.149e-07	rs111532409	chr8:11217303:T>C	8	11074812	11217303	1	Gene_expression_RNA_seq	1	0.951345	0.90509	2
	484		No	6.161e-07	rs2737206	chr8:115599675:T>C	8	116611902	115599675	3	Chromatin_accessibility; Gene_expression_RNA_seq; RNA_splicing	3	0.958425	0.958425	3
	485		No	6.161e-07	rs9901796	chr17:20161040:A>G	17	20064353	20161040	2	Gene_expression_RNA_seq; RNA_splicing	3	0.994183	0.994183	14
	486		No	6.161e-07	rs2703777	chr17:20235578:T>C	17	20138891	20235578	2	Chromatin_accessibility; Gene_expression_RNA_seq	3	0.990788	0.973605	11
	487		No	6.161e-07	rs9901336	chr17:20160877:A>G	17	20064190	20160877	2	Gene_expression_RNA_seq; RNA_splicing	3	0.986702	0.958425	16
	488		No	6.161e-07	rs9907516	chr17:20167177:A>G	17	20070490	20167177	2	Gene_expression_RNA_seq; RNA_splicing	3	0.978501	0.974781	17
	489		No	6.167e-07	rs2721926	chr8:115596001:T>G	8	116608228	115596001	5	Gene_expression_RNA_seq; Histone_modification; Promoter_activity_CAGE; RNA_splicing; TF_binding	5	0.958425	0.958425	5
	490		No	6.167e-07	rs3808449	chr8:115564751:A>G	8	116576978	115564751	4	Chromatin_accessibility; Gene_expression_RNA_seq; Histone_modification; Promoter_activity_CAGE	4	0.975672	0.975672	4
	491		No	6.167e-07	rs3802220	chr8:115553225:A>G	8	116565452	115553225	4	Gene_expression_RNA_seq; Histone_modification; Promoter_activity_CAGE; RNA_splicing	4	0.966706	0.966706	4
	492		No	6.167e-07	rs3808450	chr8:115566821:A>G	8	116579048	115566821	3	Gene_expression_RNA_seq; Histone_modification; Promoter_activity_CAGE	3	0.978265	0.978265	3
	493		No	6.167e-07	rs3808448	chr8:115564600:T>C	8	116576827	115564600	3	Gene_expression_RNA_seq; Histone_modification; Promoter_activity_CAGE	3	0.975119	0.975119	3
	494		No	6.167e-07	rs3808446	chr8:115562182:A>G	8	116574409	115562182	3	Gene_expression_RNA_seq; Histone_modification; Promoter_activity_CAGE	3	0.973974	0.973974	3
	495		No	6.167e-07	rs6998448	chr8:115554088:T>C	8	116566315	115554088	3	Gene_expression_RNA_seq; Histone_modification; Promoter_activity_CAGE	3	0.957496	0.957496	3
	496		No	6.167e-07	rs9858059	chr3:50190438:T>C	3	50227871	50190438	2	Gene_expression_RNA_seq; TF_binding	3	0.985213	0.985213	28
	497		No	6.278e-07	rs73725550	chr6:29948703:A>C	6	29916480	29948703	2	Gene_expression_RNA_seq; RNA_splicing	3	0.993793	0.993793	24
	498		No	6.46e-07	rs115644852	chr6:29955407:T>C	6	29923184	29955407	2	Gene_expression_RNA_seq; Promoter_activity_CAGE	3	0.99763	0.993793	32
	499		No	6.539e-07	rs1136656	chr6:29942625:A>G	6	29910402	29942625	6	Chromatin_accessibility; Gene_expression_RNA_seq; Histone_modification; Promoter_activity_CAGE; RNA_splicing; TF_binding	9	0.999941	0.999941	41
	500		No	6.546e-07	rs7598858	chr2:187478404:A>G	2	188343131	187478404	4	Gene_expression_RNA_seq; Histone_modification; Promoter_activity_CAGE; RNA_splicing	4	0.972779	0.972779	6
	501		No	6.546e-07	rs73725527	chr6:29940333:A>G	6	29908110	29940333	1	Gene_expression_RNA_seq	2	0.993793	0.993793	27
	502		No	6.546e-07	rs73745607	chr6:29856331:T>C	6	29824108	29856331	1	Gene_expression_RNA_seq	2	0.993793	0.993793	27
	503		No	6.554e-07	rs35158227	chr6:29942222:T>C	6	29909999	29942222	6	Chromatin_accessibility; Gene_expression_RNA_seq; Histone_modification; Promoter_activity_CAGE; RNA_splicing; TF_binding	9	0.997844	0.997844	30
	504		No	6.561e-07	rs76475517	chr6:29943768:A>G	6	29911545	29943768	6	Chromatin_accessibility; Gene_expression_RNA_seq; Histone_modification; Promoter_activity_CAGE; RNA_splicing; TF_binding	8	0.994815	0.993793	40
	505		No	6.569e-07	rs72845119	chr6:29947574:T>G	6	29915351	29947574	2	Gene_expression_RNA_seq; RNA_splicing	3	0.994815	0.994815	34
	506		No	6.569e-07	rs72848654	chr6:29868855:T>C	6	29836632	29868855	1	Gene_expression_RNA_seq	2	0.993793	0.993793	20
	507		No	6.581e-07	rs1987190	chr8:11196005:A>T	8	11053514	11196005	3	Gene_expression_RNA_seq; Histone_modification; Promoter_activity_CAGE	3	0.973605	0.950415	6
	508		No	6.593e-07	rs4840426	chr8:9551468:T>G	8	9408978	9551468	1	Gene_expression_RNA_seq	2	0.972376	0.957501	4
	509		No	6.619e-07	rs115177000	chr6:34236116:A>G	6	34203893	34236116	5	Chromatin_accessibility; Gene_expression_RNA_seq; Histone_modification; Promoter_activity_CAGE; TF_binding	8	0.999974	0.998542	24
	510		No	6.619e-07	rs2703814	chr17:20213838:T>C	17	20117151	20213838	3	Gene_expression_RNA_seq; Promoter_activity_CAGE; RNA_splicing	4	0.969051	0.969051	12
	511		No	6.619e-07	rs62066865	chr17:20147164:T>C	17	20050477	20147164	2	Gene_expression_RNA_seq; RNA_splicing	3	0.984743	0.984743	10
	512		No	6.619e-07	rs8080649	chr17:20166364:C>G	17	20069677	20166364	2	Gene_expression_RNA_seq; RNA_splicing	3	0.984028	0.984028	10
	513		No	6.619e-07	rs7212500	chr17:20142345:A>G	17	20045658	20142345	2	Gene_expression_RNA_seq; RNA_splicing	3	0.967613	0.944687	14
	514		No	6.619e-07	rs4925090	chr17:20163318:T>C	17	20066631	20163318	1	Gene_expression_RNA_seq	2	0.992845	0.992845	12
	515		No	6.632e-07	rs9297541	chr8:115583486:A>G	8	116595713	115583486	4	Gene_expression_RNA_seq; Histone_modification; Promoter_activity_CAGE; RNA_splicing	4	0.973974	0.973974	4
	516		No	6.632e-07	rs1483589	chr8:115552569:A>G	8	116564796	115552569	3	Gene_expression_RNA_seq; Histone_modification; Promoter_activity_CAGE	3	0.970225	0.970225	3
	517		No	6.632e-07	rs2884366	chr8:115553612:A>C	8	116565839	115553612	3	Gene_expression_RNA_seq; Histone_modification; Promoter_activity_CAGE	3	0.969552	0.969552	3
	518		No	6.632e-07	rs2358019	chr8:115553741:C>G	8	116565968	115553741	3	Gene_expression_RNA_seq; Histone_modification; Promoter_activity_CAGE	3	0.965955	0.965955	3
	519		No	6.632e-07	rs3802219	chr8:115553138:T>C	8	116565365	115553138	3	Gene_expression_RNA_seq; Histone_modification; Promoter_activity_CAGE	3	0.960225	0.960225	3
	520		No	6.632e-07	rs3808457	chr8:115577270:A>T	8	116589497	115577270	3	Gene_expression_RNA_seq; Histone_modification; Promoter_activity_CAGE	3	0.956547	0.956547	3
	521		No	6.765e-07	rs2780226	chr6:34231315:T>C	6	34199092	34231315	1	Gene_expression_RNA_seq	2	0.998542	0.998542	14
	522		No	6.821e-07	rs1136949	chr6:29944520:A>G	6	29912297	29944520	5	Chromatin_accessibility; Gene_expression_RNA_seq; Histone_modification; Promoter_activity_CAGE; RNA_splicing	6	0.994315	0.993793	27
	523		No	6.862e-07	rs77467746	chr6:29943827:A>C	6	29911604	29943827	5	Chromatin_accessibility; Gene_expression_RNA_seq; Histone_modification; Promoter_activity_CAGE; RNA_splicing	7	0.996167	0.996167	33
	524		No	6.862e-07	rs72845132	chr6:29948862:A>C	6	29916639	29948862	2	Gene_expression_RNA_seq; RNA_splicing	3	0.993793	0.993793	23
	525		No	6.873e-07	rs34941730	chr6:29946109:T>G	6	29913886	29946109	4	Gene_expression_RNA_seq; Promoter_activity_CAGE; RNA_splicing; TF_binding	5	0.993793	0.993793	28
	526		No	6.911e-07	rs4923431	chr11:27206780:C>G	11	27228327	27206780	2	Gene_expression_RNA_seq; Histone_modification	3	0.97153	0.97153	8
	527		No	7.012e-07	rs12535418	chr7:134874055:T>C	7	134558806	134874055	5	Gene_expression_RNA_seq; Histone_modification; Promoter_activity_CAGE; RNA_splicing; TF_binding	6	0.996078	0.996078	14
	528		No	7.03e-07	rs10488465	chr7:134877068:T>C	7	134561819	134877068	4	Gene_expression_RNA_seq; Histone_modification; Promoter_activity_CAGE; RNA_splicing	5	0.996078	0.996078	11
	529		No	7.03e-07	rs10174456	chr2:187333925:A>T	2	188198652	187333925	4	Gene_expression_RNA_seq; Histone_modification; Promoter_activity_CAGE; TF_binding	4	0.972779	0.972779	6
	530		No	7.03e-07	rs12613067	chr2:112805785:T>C	2	113563362	112805785	2	Gene_expression_RNA_seq; Promoter_activity_CAGE	3	0.995881	0.995881	11
	531		No	7.049e-07	rs17367055	chr2:187414095:A>G	2	188278822	187414095	4	Gene_expression_RNA_seq; Histone_modification; Promoter_activity_CAGE; RNA_splicing	4	0.984028	0.972779	7
	532		No	7.089e-07	rs2042046	chr17:20115528:T>C	17	20018841	20115528	2	Gene_expression_RNA_seq; RNA_splicing	3	0.998943	0.998943	15
	533		No	7.11e-07	rs2703771	chr17:20226841:C>G	17	20130154	20226841	6	Chromatin_accessibility; Gene_expression_RNA_seq; Histone_modification; Promoter_activity_CAGE; RNA_splicing; TF_binding	8	0.997024	0.997024	22
	534		No	7.11e-07	rs2158472	chr17:20268211:T>C	17	20171524	20268211	4	Chromatin_accessibility; Gene_expression_RNA_seq; Histone_modification; RNA_splicing	5	0.986394	0.952428	9
	535		No	7.11e-07	rs733794	chr17:20254644:T>C	17	20157957	20254644	3	Gene_expression_RNA_seq; Promoter_activity_CAGE; RNA_splicing	4	0.995881	0.995881	15
	536		No	7.11e-07	rs2703776	chr17:20234396:A>C	17	20137709	20234396	3	Gene_expression_RNA_seq; Promoter_activity_CAGE; RNA_splicing	4	0.979689	0.979689	10
	537		No	7.11e-07	rs7011494	chr8:115581092:T>C	8	116593319	115581092	3	Gene_expression_RNA_seq; Histone_modification; Promoter_activity_CAGE	3	0.989962	0.989962	3
	538		No	7.11e-07	rs757495	chr17:20246705:A>C	17	20150018	20246705	2	Gene_expression_RNA_seq; RNA_splicing	4	0.981862	0.981862	11
	539		No	7.11e-07	rs2703812	chr17:20211490:A>G	17	20114803	20211490	2	Gene_expression_RNA_seq; RNA_splicing	3	0.995048	0.995048	12
	540		No	7.11e-07	rs12942568	chr17:20214580:T>G	17	20117893	20214580	2	Gene_expression_RNA_seq; RNA_splicing	3	0.985426	0.957496	12
	541		No	7.11e-07	rs11783418	chr8:10984348:A>G	8	10841858	10984348	2	Chromatin_accessibility; Gene_expression_RNA_seq	2	0.971741	0.971741	2
	542		No	7.11e-07	rs13275864	chr8:11503752:C>G	8	11361261	11503752	1	Gene_expression_RNA_seq	2	0.989251	0.989251	7
	543		No	7.11e-07	rs2526476	chr17:20230976:T>C	17	20134289	20230976	1	Gene_expression_RNA_seq	2	0.95845	0.939662	6
	544		No	7.132e-07	rs3808454	chr8:115571882:T>C	8	116584109	115571882	4	Gene_expression_RNA_seq; Histone_modification; Promoter_activity_CAGE; RNA_splicing	4	0.961951	0.961951	4
	545		No	7.132e-07	rs10955751	chr8:115468996:T>G	8	116481223	115468996	3	Gene_expression_RNA_seq; Histone_modification; Promoter_activity_CAGE	3	0.955578	0.955578	3
	546		No	7.177e-07	rs60562637	chr6:29873326:A>G	6	29841103	29873326	3	Gene_expression_RNA_seq; Histone_modification; Promoter_activity_CAGE	4	0.999924	0.999924	30
	547		No	7.177e-07	rs60788372	chr6:29873320:A>T	6	29841097	29873320	2	Gene_expression_RNA_seq; Promoter_activity_CAGE	3	0.99998	0.99998	31
	548		No	7.421e-07	rs10842700	chr12:26277428:C>G	12	26430361	26277428	3	Chromatin_accessibility; Gene_expression_RNA_seq; Histone_modification	4	0.974781	0.962786	8
	549		No	7.47e-07	rs3824197	chr8:115441405:T>C	8	116453633	115441405	5	Chromatin_accessibility; Gene_expression_RNA_seq; Histone_modification; Promoter_activity_CAGE; RNA_splicing	5	0.957496	0.957496	5
	550		No	7.496e-07	rs2290358	chr7:134870907:A>G	7	134555658	134870907	5	Chromatin_accessibility; Gene_expression_RNA_seq; Histone_modification; Promoter_activity_CAGE; RNA_splicing	7	0.996167	0.996167	13
	551		No	7.522e-07	rs7291198	chr22:32712072:C>G	22	33108058	32712072	1	Gene_expression_RNA_seq	2	0.998671	0.998671	14
	552		No	7.522e-07	rs72838606	chr6:29870558:A>G	6	29838335	29870558	1	Gene_expression_RNA_seq	2	0.997016	0.993793	31
	553		No	7.606e-07	rs11989439	chr8:11198088:A>C	8	11055597	11198088	3	Gene_expression_RNA_seq; Histone_modification; Promoter_activity_CAGE	4	0.954588	0.954588	4
	554		No	7.606e-07	rs12542037	chr8:10900986:A>G	8	10758496	10900986	1	Gene_expression_RNA_seq	2	0.979925	0.923901	5
	555		No	7.636e-07	rs2526478	chr17:20227139:T>C	17	20130452	20227139	6	Chromatin_accessibility; Gene_expression_RNA_seq; Histone_modification; Promoter_activity_CAGE; RNA_splicing; TF_binding	8	0.998438	0.998438	15
	556		No	7.636e-07	rs11657161	chr17:20277402:A>G	17	20180715	20277402	3	Gene_expression_RNA_seq; Histone_modification; Promoter_activity_CAGE	4	0.966869	0.966869	9
	557		No	7.636e-07	rs2703800	chr17:20183249:A>G	17	20086562	20183249	2	Gene_expression_RNA_seq; RNA_splicing	3	0.992679	0.992679	16
	558		No	7.636e-07	rs3850779	chr17:20268559:T>C	17	20171872	20268559	2	Gene_expression_RNA_seq; RNA_splicing	3	0.989182	0.967613	13
	559		No	7.636e-07	rs2526465	chr17:20264298:T>C	17	20167611	20264298	2	Gene_expression_RNA_seq; Promoter_activity_CAGE	3	0.965332	0.955539	9
	560		No	7.636e-07	rs28464654	chr8:11223156:A>T	8	11080665	11223156	1	Gene_expression_RNA_seq	2	0.986394	0.986394	7
	561		No	7.667e-07	rs1483582	chr8:115468526:A>G	8	116480753	115468526	5	Chromatin_accessibility; Gene_expression_RNA_seq; Histone_modification; Promoter_activity_CAGE; RNA_splicing	6	0.970426	0.970426	6
	562		No	7.667e-07	rs800883	chr8:115492096:A>T	8	116504323	115492096	4	Gene_expression_RNA_seq; Histone_modification; Promoter_activity_CAGE; RNA_splicing	5	0.979689	0.979689	6
	563		No	7.667e-07	rs4599845	chr8:115581371:T>C	8	116593598	115581371	4	Chromatin_accessibility; Gene_expression_RNA_seq; Histone_modification; Promoter_activity_CAGE	4	0.992878	0.992878	4
	564		No	7.667e-07	rs6469600	chr8:115562634:T>C	8	116574861	115562634	4	Chromatin_accessibility; Gene_expression_RNA_seq; Histone_modification; Promoter_activity_CAGE	4	0.992878	0.992878	4
	565		No	7.667e-07	rs1384810	chr8:115473879:T>C	8	116486106	115473879	4	Chromatin_accessibility; Gene_expression_RNA_seq; Histone_modification; Promoter_activity_CAGE	4	0.958425	0.958425	4
	566		No	7.712e-07	rs9371213	chr6:151369054:T>C	6	151690189	151369054	2	Chromatin_accessibility; Gene_expression_RNA_seq	3	0.993793	0.993793	10
	567		No	7.869e-07	rs7291871	chr22:32711970:T>G	22	33107956	32711970	1	Gene_expression_RNA_seq	2	0.999218	0.999218	13
	568		No	7.874e-07	rs10506351	chr12:57057057:C>G	12	57450840	57057057	6	Chromatin_accessibility; Gene_expression_RNA_seq; Histone_modification; Promoter_activity_CAGE; RNA_splicing; TF_binding	9	0.999036	0.998542	40
	569		No	7.942e-07	rs9479018	chr6:151368706:A>G	6	151689841	151368706	1	Gene_expression_RNA_seq	2	0.993934	0.993934	3
	570		No	7.945e-07	rs9300169	chr12:26273738:A>G	12	26426671	26273738	4	Chromatin_accessibility; Gene_expression_RNA_seq; Histone_modification; Promoter_activity_CAGE	6	0.998118	0.981022	12
	571		No	7.945e-07	rs9668810	chr12:26273487:T>C	12	26426420	26273487	3	Chromatin_accessibility; Gene_expression_RNA_seq; Histone_modification	4	0.999837	0.99916	10
	572		No	8.012e-07	rs58715694	chr7:134874323:C>G	7	134559074	134874323	5	Chromatin_accessibility; Gene_expression_RNA_seq; Histone_modification; Promoter_activity_CAGE; RNA_splicing	7	0.996167	0.996167	14
	573		No	8.012e-07	rs3824196	chr8:115440983:T>C	8	116453211	115440983	5	Chromatin_accessibility; Gene_expression_RNA_seq; Histone_modification; Promoter_activity_CAGE; RNA_splicing	5	0.958425	0.958425	5
	574		No	8.084e-07	rs10174942	chr2:187278348:A>G	2	188143075	187278348	3	Gene_expression_RNA_seq; Histone_modification; Promoter_activity_CAGE	4	0.973383	0.973383	5
	575		No	8.084e-07	rs11989369	chr8:11197876:T>C	8	11055385	11197876	3	Gene_expression_RNA_seq; Histone_modification; Promoter_activity_CAGE	4	0.972998	0.972998	9
	576		No	8.084e-07	rs62172550	chr2:187282160:A>G	2	188146887	187282160	3	Chromatin_accessibility; Gene_expression_RNA_seq; Histone_modification	3	0.987867	0.973974	5
	577		No	8.084e-07	rs72896770	chr2:187275203:T>C	2	188139930	187275203	2	Chromatin_accessibility; Gene_expression_RNA_seq	3	0.986394	0.986394	4
	578		No	8.084e-07	rs111917980	chr2:187411857:A>G	2	188276584	187411857	2	Gene_expression_RNA_seq; Promoter_activity_CAGE	3	0.970885	0.970885	5
	579		No	8.191e-07	rs17119418	chr12:57078966:T>C	12	57472749	57078966	6	Chromatin_accessibility; Gene_expression_RNA_seq; Histone_modification; Promoter_activity_CAGE; RNA_splicing; TF_binding	8	0.999922	0.999922	31
	580		No	8.191e-07	rs7298475	chr12:57068242:T>C	12	57462025	57068242	2	Gene_expression_RNA_seq; RNA_splicing	3	0.998542	0.998542	28
	581		No	8.191e-07	rs73114472	chr12:57054307:A>G	12	57448090	57054307	1	Gene_expression_RNA_seq	2	0.998542	0.998542	23
	582		No	8.2e-07	rs1974745	chr17:20156511:C>G	17	20059824	20156511	6	Chromatin_accessibility; Gene_expression_RNA_seq; Histone_modification; Promoter_activity_CAGE; RNA_splicing; TF_binding	9	0.998399	0.994466	23
	583		No	8.2e-07	rs2526463	chr17:20174984:A>G	17	20078297	20174984	5	Chromatin_accessibility; Gene_expression_RNA_seq; Histone_modification; Promoter_activity_CAGE; RNA_splicing	7	0.981255	0.965332	21
	584		No	8.2e-07	rs1859407	chr17:20174824:T>C	17	20078137	20174824	4	Chromatin_accessibility; Gene_expression_RNA_seq; Histone_modification; RNA_splicing	6	0.989902	0.984389	21
	585		No	8.2e-07	rs2526477	chr17:20227880:A>G	17	20131193	20227880	4	Gene_expression_RNA_seq; Histone_modification; RNA_splicing; TF_binding	5	0.984389	0.984389	16
	586		No	8.2e-07	rs2856237	chr3:50121341:A>G	3	50158774	50121341	3	Chromatin_accessibility; Gene_expression_RNA_seq; TF_binding	5	0.994048	0.98587	27
	587		No	8.2e-07	rs2856238	chr3:50120758:T>C	3	50158191	50120758	3	Chromatin_accessibility; Gene_expression_RNA_seq; TF_binding	5	0.992845	0.992845	23
	588		No	8.2e-07	rs1138536	chr3:50115923:T>C	3	50153356	50115923	3	Gene_expression_RNA_seq; Promoter_activity_CAGE; RNA_splicing	4	0.997286	0.997286	28
	589		No	8.2e-07	rs2107565	chr17:20185179:T>C	17	20088492	20185179	3	Gene_expression_RNA_seq; Promoter_activity_CAGE; RNA_splicing	4	0.980378	0.980378	24
	590		No	8.2e-07	rs2178948	chr8:115559711:A>G	8	116571938	115559711	3	Gene_expression_RNA_seq; Histone_modification; Promoter_activity_CAGE	3	0.966706	0.966706	3
	591		No	8.2e-07	rs3850780	chr17:20278589:A>C	17	20181902	20278589	3	Gene_expression_RNA_seq; Histone_modification; RNA_splicing	3	0.957496	0.957496	7
	592		No	8.2e-07	rs11654942	chr17:20279412:T>C	17	20182725	20279412	2	Chromatin_accessibility; Gene_expression_RNA_seq	3	0.997341	0.997341	19
	593		No	8.2e-07	rs11204423	chr17:20199454:A>G	17	20102767	20199454	2	Gene_expression_RNA_seq; Promoter_activity_CAGE	3	0.993167	0.993167	13
	594		No	8.2e-07	rs35223712	chr8:11186417:T>C	8	11043926	11186417	2	Gene_expression_RNA_seq; Promoter_activity_CAGE	3	0.980821	0.956547	4
	595		No	8.2e-07	rs2624829	chr3:50119262:A>G	3	50156695	50119262	1	Gene_expression_RNA_seq	2	0.990997	0.986499	24
	596		No	8.23e-07	rs72838605	chr6:29870402:A>C	6	29838179	29870402	2	Gene_expression_RNA_seq; Histone_modification	3	0.994815	0.993934	31
	597		No	8.23e-07	rs59387409	chr6:29870117:T>C	6	29837894	29870117	1	Gene_expression_RNA_seq	2	0.993793	0.993793	22
	598		No	8.241e-07	rs13085567	chr3:50180221:T>C	3	50217654	50180221	4	Chromatin_accessibility; Gene_expression_RNA_seq; Promoter_activity_CAGE; RNA_splicing	5	0.992509	0.986188	29
	599		No	8.241e-07	rs800880	chr8:115495905:T>C	8	116508132	115495905	3	Gene_expression_RNA_seq; Histone_modification; Promoter_activity_CAGE	3	0.961951	0.961951	3
	600		No	8.241e-07	rs800871	chr8:115473469:A>T	8	116485696	115473469	3	Gene_expression_RNA_seq; Promoter_activity_CAGE; RNA_splicing	3	0.957496	0.957496	3
	601		No	8.241e-07	rs2200218	chr8:115473088:A>G	8	116485315	115473088	3	Chromatin_accessibility; Gene_expression_RNA_seq; RNA_splicing	3	0.956547	0.956547	3
	602		No	8.283e-07	rs4536621	chr2:168333719:A>C	2	169190229	168333719	2	Chromatin_accessibility; Gene_expression_RNA_seq	2	0.961175	0.961175	5
	603		No	8.308e-07	rs28728869	chr6:29850121:T>G	6	29817898	29850121	4	Chromatin_accessibility; Gene_expression_RNA_seq; Histone_modification; Promoter_activity_CAGE	6	0.993793	0.993793	34
	604		No	8.436e-07	rs7959150	chr12:26275130:A>G	12	26428063	26275130	5	Chromatin_accessibility; Gene_expression_RNA_seq; Histone_modification; Promoter_activity_CAGE; TF_binding	7	0.994695	0.994466	12
	605		No	8.477e-07	rs9668337	chr12:26273405:A>G	12	26426338	26273405	2	Gene_expression_RNA_seq; Histone_modification	3	0.972779	0.972779	10
	606		No	8.519e-07	rs4039	chr12:57055827:T>G	12	57449610	57055827	3	Gene_expression_RNA_seq; Promoter_activity_CAGE; TF_binding	4	0.998542	0.998542	25
	607		No	8.548e-07	rs79761237	chr6:29941115:A>G	6	29908892	29941115	4	Chromatin_accessibility; Gene_expression_RNA_seq; Histone_modification; Promoter_activity_CAGE	6	0.993793	0.993793	36
	608		No	8.595e-07	rs9479019	chr6:151369634:A>T	6	151690769	151369634	2	Gene_expression_RNA_seq; RNA_splicing	3	0.993793	0.993793	7
	609		No	8.608e-07	rs61244561	chr6:29869986:A>T	6	29837763	29869986	1	Gene_expression_RNA_seq	2	0.993793	0.993793	28
	610		No	8.654e-07	rs67285003	chr2:187416169:T>C	2	188280896	187416169	3	Gene_expression_RNA_seq; Histone_modification; Promoter_activity_CAGE	4	0.996494	0.972161	5
	611		No	8.654e-07	rs13418561	chr2:187285487:T>C	2	188150214	187285487	1	Gene_expression_RNA_seq	2	0.973383	0.973383	4
	612		No	8.654e-07	rs60343740	chr2:187285602:A>G	2	188150329	187285602	1	Gene_expression_RNA_seq	1	0.973974	0.973974	3
	613		No	8.654e-07	rs10190916	chr2:187288581:A>G	2	188153308	187288581	1	Gene_expression_RNA_seq	1	0.973383	0.973383	2
	614		No	8.654e-07	rs11688157	chr2:187284608:A>G	2	188149335	187284608	1	Gene_expression_RNA_seq	1	0.973383	0.973383	3
	615		No	8.675e-07	rs6557131	chr6:151375169:T>C	6	151696304	151375169	5	Chromatin_accessibility; Gene_expression_RNA_seq; Histone_modification; Promoter_activity_CAGE; TF_binding	6	0.993934	0.993934	11
	616		No	8.702e-07	rs11777355	chr8:11187180:A>G	8	11044689	11187180	5	Chromatin_accessibility; Gene_expression_RNA_seq; Histone_modification; Promoter_activity_CAGE; RNA_splicing	6	0.9742	0.953577	9
	617		No	8.702e-07	rs2409726	chr8:11185629:T>C	8	11043138	11185629	4	Chromatin_accessibility; Gene_expression_RNA_seq; Promoter_activity_CAGE; RNA_splicing	4	0.985088	0.985088	8
	618		No	8.702e-07	rs9902032	chr17:20111865:C>G	17	20015178	20111865	3	Gene_expression_RNA_seq; Promoter_activity_CAGE; RNA_splicing	4	0.999938	0.999506	17
	619		No	8.702e-07	rs7222984	chr17:20116381:A>C	17	20019694	20116381	2	Gene_expression_RNA_seq; RNA_splicing	3	0.992845	0.969552	12
	620		No	8.727e-07	rs6937622	chr6:34236508:A>G	6	34204285	34236508	5	Chromatin_accessibility; Gene_expression_RNA_seq; Histone_modification; Promoter_activity_CAGE; TF_binding	7	0.999198	0.998542	20
	621		No	8.803e-07	rs7834300	chr8:115599405:C>G	8	116611632	115599405	4	Chromatin_accessibility; Gene_expression_RNA_seq; Histone_modification; Promoter_activity_CAGE	4	0.972998	0.958425	5
	622		No	8.803e-07	rs17119407	chr12:57058525:T>C	12	57452308	57058525	3	Gene_expression_RNA_seq; Promoter_activity_CAGE; RNA_splicing	4	0.998542	0.998542	27
	623		No	8.803e-07	rs2624826	chr3:50118035:T>G	3	50155468	50118035	3	Gene_expression_RNA_seq; Promoter_activity_CAGE; RNA_splicing	4	0.995178	0.995178	23
	624		No	8.803e-07	rs12936443	chr17:20130133:T>G	17	20033446	20130133	2	Gene_expression_RNA_seq; RNA_splicing	4	0.988931	0.940957	12
	625		No	8.803e-07	rs9898080	chr17:20131944:A>G	17	20035257	20131944	2	Gene_expression_RNA_seq; RNA_splicing	3	0.994445	0.994445	20
	626		No	8.803e-07	rs12603372	chr17:20278253:A>G	17	20181566	20278253	2	Gene_expression_RNA_seq; RNA_splicing	3	0.988931	0.943469	11
	627		No	8.803e-07	rs6587219	chr17:20131218:T>G	17	20034531	20131218	2	Gene_expression_RNA_seq; RNA_splicing	3	0.985426	0.970885	11
	628		No	8.803e-07	rs28591576	chr8:11223166:T>C	8	11080675	11223166	1	Gene_expression_RNA_seq	2	0.959379	0.927208	3
	629		No	8.803e-07	rs4667574	chr2:168332729:A>G	2	169189239	168332729	1	Gene_expression_RNA_seq	2	0.958425	0.958425	5
	630		No	8.856e-07	rs800884	chr8:115490401:A>C	8	116502628	115490401	3	Gene_expression_RNA_seq; Histone_modification; Promoter_activity_CAGE	3	0.959335	0.959335	3
	631		No	8.856e-07	rs67627084	chr3:50178681:T>C	3	50216114	50178681	2	Gene_expression_RNA_seq; RNA_splicing	4	0.985756	0.985756	26
	632		No	8.867e-07	rs78841522	chr6:29945921:C>G	6	29913698	29945921	4	Chromatin_accessibility; Gene_expression_RNA_seq; Promoter_activity_CAGE; RNA_splicing	6	0.999348	0.999348	31
	633		No	8.943e-07	rs7728894	chr5:142783068:A>G	5	142162633	142783068	5	Chromatin_accessibility; Gene_expression_RNA_seq; Histone_modification; Promoter_activity_CAGE; RNA_splicing	7	0.972161	0.972161	7
	634		No	9.043e-07	rs17168118	chr7:134892089:A>G	7	134576840	134892089	6	Chromatin_accessibility; Gene_expression_RNA_seq; Histone_modification; Promoter_activity_CAGE; RNA_splicing; TF_binding	10	0.99991	0.99991	21
	635		No	9.048e-07	rs73747778	chr6:29850101:A>G	6	29817878	29850101	4	Gene_expression_RNA_seq; Histone_modification; Promoter_activity_CAGE; TF_binding	5	0.993649	0.993649	35
	636		No	9.081e-07	rs28764750	chr6:29849746:C>G	6	29817523	29849746	2	Gene_expression_RNA_seq; Histone_modification	3	0.998967	0.998967	25
	637		No	9.081e-07	rs72845906	chr6:29849755:A>T	6	29817532	29849755	2	Gene_expression_RNA_seq; Histone_modification	3	0.993793	0.993793	23
	638		No	9.081e-07	rs72845913	chr6:29851263:A>G	6	29819040	29851263	2	Gene_expression_RNA_seq; Histone_modification	3	0.993793	0.993793	29
	639		No	9.081e-07	rs56166031	chr6:29841606:A>G	6	29809383	29841606	1	Gene_expression_RNA_seq	2	0.993793	0.993793	27
	640		No	9.096e-07	rs12987470	chr2:187458584:A>T	2	188323311	187458584	2	Gene_expression_RNA_seq; Histone_modification	2	0.972779	0.972779	3
	641		No	9.15e-07	rs111432418	chr12:57073488:A>C	12	57467271	57073488	3	Gene_expression_RNA_seq; Histone_modification; RNA_splicing	4	0.998542	0.998542	29
	642		No	9.215e-07	rs17119390	chr12:57050790:A>G	12	57444574	57050790	2	Gene_expression_RNA_seq; RNA_splicing	3	0.998542	0.998542	26
	643		No	9.264e-07	rs11685426	chr2:187418334:A>G	2	188283061	187418334	3	Gene_expression_RNA_seq; Histone_modification; RNA_splicing	4	0.994315	0.994315	5
	644		No	9.264e-07	rs11688116	chr2:187284688:T>C	2	188149415	187284688	1	Gene_expression_RNA_seq	1	0.973383	0.973383	2
	645		No	9.264e-07	rs62172533	chr2:187266858:A>C	2	188131585	187266858	1	Gene_expression_RNA_seq	1	0.973383	0.973383	2
	646		No	9.323e-07	rs4451268	chr8:11177350:A>G	8	11034859	11177350	3	Gene_expression_RNA_seq; Histone_modification; Promoter_activity_CAGE	4	0.981678	0.96834	10
	647		No	9.323e-07	rs2409725	chr8:11184152:T>C	8	11041661	11184152	2	Gene_expression_RNA_seq; Promoter_activity_CAGE	3	0.956531	0.956531	5
	648		No	9.335e-07	rs16896119	chr6:29853273:T>G	6	29821050	29853273	1	Gene_expression_RNA_seq	2	0.993793	0.993793	23
	649		No	9.374e-07	rs10854628	chr22:32708529:T>C	22	33104515	32708529	2	Gene_expression_RNA_seq; Histone_modification	3	0.998869	0.998869	12
	650		No	9.385e-07	rs2526466	chr17:20261938:T>C	17	20165251	20261938	2	Gene_expression_RNA_seq; RNA_splicing	3	0.996876	0.972779	17
	651		No	9.385e-07	rs4840425	chr8:9550761:A>G	8	9408271	9550761	1	Gene_expression_RNA_seq	1	0.944687	0.944687	3
	652		No	9.409e-07	rs10835129	chr11:27207989:A>G	11	27229536	27207989	1	Gene_expression_RNA_seq	2	0.976214	0.976214	4
	653		No	9.414e-07	rs72845121	chr6:29947661:T>C	6	29915438	29947661	2	Gene_expression_RNA_seq; RNA_splicing	3	0.999406	0.999406	30
	654		No	9.445e-07	rs9383567	chr6:151375881:A>T	6	151697016	151375881	2	Gene_expression_RNA_seq; Histone_modification	3	0.993793	0.993793	11
	655		No	9.449e-07	rs2737219	chr8:115623461:A>G	8	116635688	115623461	6	Chromatin_accessibility; Gene_expression_RNA_seq; Histone_modification; Promoter_activity_CAGE; RNA_splicing; TF_binding	8	0.982666	0.982666	8
	656		No	9.449e-07	rs13271228	chr8:115585182:T>G	8	116597409	115585182	4	Chromatin_accessibility; Gene_expression_RNA_seq; Histone_modification; Promoter_activity_CAGE	7	0.995587	0.995587	8
	657		No	9.449e-07	rs2624848	chr3:50127668:T>C	3	50165101	50127668	3	Gene_expression_RNA_seq; Histone_modification; TF_binding	4	0.993909	0.993909	28
	658		No	9.449e-07	rs6469603	chr8:115583961:T>C	8	116596188	115583961	3	Gene_expression_RNA_seq; Histone_modification; Promoter_activity_CAGE	4	0.970225	0.970225	4
	659		No	9.449e-07	rs9969436	chr8:10985149:T>G	8	10842659	10985149	1	Gene_expression_RNA_seq	2	0.94306	0.94306	6
	660		No	9.455e-07	rs17179851	chr6:29956663:T>C	6	29924440	29956663	4	Gene_expression_RNA_seq; Histone_modification; Promoter_activity_CAGE; TF_binding	5	0.99955	0.99955	29
	661		No	9.465e-07	rs28457697	chr6:29850490:A>G	6	29818267	29850490	5	Chromatin_accessibility; Gene_expression_RNA_seq; Histone_modification; Promoter_activity_CAGE; TF_binding	6	0.993793	0.993793	32
	662		No	9.465e-07	rs72845903	chr6:29849545:A>T	6	29817322	29849545	2	Gene_expression_RNA_seq; Histone_modification	3	0.993793	0.993793	27
	663		No	9.515e-07	rs3755831	chr3:50191334:T>G	3	50228767	50191334	4	Chromatin_accessibility; Gene_expression_RNA_seq; Promoter_activity_CAGE; TF_binding	5	0.986394	0.985545	24
	664		No	9.515e-07	rs7832568	chr8:115486571:A>C	8	116498798	115486571	3	Gene_expression_RNA_seq; Histone_modification; Promoter_activity_CAGE	3	0.960225	0.960225	3
	665		No	9.584e-07	rs7974900	chr12:26275744:T>C	12	26428677	26275744	5	Chromatin_accessibility; Gene_expression_RNA_seq; Histone_modification; Promoter_activity_CAGE; TF_binding	7	0.999269	0.999269	15
	666		No	9.619e-07	rs77817202	chr2:97918271:T>C	2	98534734	97918271	2	Gene_expression_RNA_seq; RNA_splicing	3	0.994183	0.992713	6
	667		No	9.776e-07	rs1012478	chr8:115439129:T>C	8	116451357	115439129	4	Chromatin_accessibility; Gene_expression_RNA_seq; Histone_modification; Promoter_activity_CAGE	4	0.961097	0.961097	5
	668		No	9.798e-07	rs72838607	chr6:29870652:C>G	6	29838429	29870652	1	Gene_expression_RNA_seq	2	0.996729	0.996729	25
	669		No	9.825e-07	rs117530849	chr11:95474649:T>G	11	95207813	95474649	2	Gene_expression_RNA_seq; Histone_modification	3	0.982666	0.982666	9
	670		No	9.844e-07	rs7368808	chr2:112800866:A>G	2	113558443	112800866	1	Gene_expression_RNA_seq	2	0.994048	0.978751	6
	671		No	9.865e-07	rs76723605	chr6:29839204:A>T	6	29806981	29839204	1	Gene_expression_RNA_seq	2	0.996244	0.993793	26
	672		No	9.865e-07	rs72842172	chr6:29839811:A>G	6	29807588	29839811	1	Gene_expression_RNA_seq	2	0.993793	0.993793	30
	673		No	9.884e-07	rs112596414	chr12:57073472:A>G	12	57467255	57073472	4	Chromatin_accessibility; Gene_expression_RNA_seq; Histone_modification; RNA_splicing	6	0.998542	0.998542	32
	674		No	9.914e-07	rs13427277	chr2:187210770:A>G	2	188075497	187210770	1	Gene_expression_RNA_seq	1	0.972779	0.972779	2
	675		No	9.987e-07	rs10100660	chr8:11181376:A>T	8	11038885	11181376	2	Gene_expression_RNA_seq; Promoter_activity_CAGE	3	0.987586	0.966869	7
	676		No	9.987e-07	rs9329238	chr8:11176228:A>G	8	11033737	11176228	2	Gene_expression_RNA_seq; Promoter_activity_CAGE	3	0.974781	0.974781	4
	677		No	9.987e-07	rs10110684	chr8:11181650:C>G	8	11039159	11181650	2	Gene_expression_RNA_seq; Promoter_activity_CAGE	3	0.966109	0.966109	8
	678		No	1.007e-06	rs7762223	chr6:151478139:A>C	6	151799274	151478139	1	Gene_expression_RNA_seq	2	0.993649	0.993649	6
	679		No	1.014e-06	rs2721939	chr8:115623715:T>C	8	116635942	115623715	5	Chromatin_accessibility; Gene_expression_RNA_seq; Histone_modification; Promoter_activity_CAGE; RNA_splicing	7	0.998364	0.998364	7
	680		No	1.014e-06	rs10491107	chr17:20284861:T>C	17	20188174	20284861	5	Chromatin_accessibility; Gene_expression_RNA_seq; Histone_modification; Promoter_activity_CAGE; TF_binding	7	0.991788	0.991788	17
	681		No	1.014e-06	rs2703807	chr17:20205876:T>C	17	20109189	20205876	4	Gene_expression_RNA_seq; Histone_modification; Promoter_activity_CAGE; RNA_splicing	5	0.993008	0.992014	15
	682		No	1.014e-06	rs4925087	chr17:20121269:A>C	17	20024582	20121269	4	Gene_expression_RNA_seq; Promoter_activity_CAGE; RNA_splicing; TF_binding	5	0.982893	0.982893	18
	683		No	1.014e-06	rs11204300	chr17:20292125:T>C	17	20195438	20292125	3	Gene_expression_RNA_seq; Histone_modification; RNA_splicing	4	0.993767	0.942226	11
	684		No	1.014e-06	rs16960697	chr17:20124405:A>G	17	20027718	20124405	3	Gene_expression_RNA_seq; Promoter_activity_CAGE; RNA_splicing	4	0.993008	0.993008	19
	685		No	1.014e-06	rs3808461	chr8:115585489:T>C	8	116597716	115585489	3	Gene_expression_RNA_seq; Histone_modification; Promoter_activity_CAGE	3	0.995785	0.995785	3
	686		No	1.014e-06	rs2189709	chr17:20179913:A>T	17	20083226	20179913	2	Gene_expression_RNA_seq; Promoter_activity_CAGE	3	0.994445	0.994445	12
	687		No	1.014e-06	rs1531576	chr8:11480637:A>G	8	11338146	11480637	2	Gene_expression_RNA_seq; TF_binding	3	0.989251	0.989251	7
	688		No	1.022e-06	rs800910	chr8:115484757:A>T	8	116496984	115484757	4	Chromatin_accessibility; Gene_expression_RNA_seq; Histone_modification; Promoter_activity_CAGE	5	0.964537	0.957496	5
	689		No	1.022e-06	rs800909	chr8:115484946:T>C	8	116497173	115484946	4	Gene_expression_RNA_seq; Histone_modification; Promoter_activity_CAGE; TF_binding	4	0.959335	0.959335	4
	690		No	1.022e-06	rs800908	chr8:115485166:T>C	8	116497393	115485166	4	Gene_expression_RNA_seq; Histone_modification; Promoter_activity_CAGE; TF_binding	4	0.957496	0.957496	4
	691		No	1.022e-06	rs800882	chr8:115492857:T>G	8	116505084	115492857	3	Chromatin_accessibility; Gene_expression_RNA_seq; Promoter_activity_CAGE	3	0.982666	0.982666	3
	692		No	1.028e-06	rs28743648	chr6:29848718:A>G	6	29816495	29848718	2	Gene_expression_RNA_seq; TF_binding	3	0.993793	0.993793	29
	693		No	1.036e-06	rs10505254	chr8:115446779:T>C	8	116459007	115446779	5	Chromatin_accessibility; Gene_expression_RNA_seq; Histone_modification; Promoter_activity_CAGE; TF_binding	5	0.986394	0.986394	5
	694		No	1.052e-06	rs11898680	chr2:112799290:T>C	2	113556867	112799290	1	Gene_expression_RNA_seq	2	0.979461	0.979461	6
	695		No	1.054e-06	rs11197441	chr10:115772919:A>G	10	117532430	115772919	4	Chromatin_accessibility; Histone_modification; Promoter_activity_CAGE; RNA_splicing	5	0.978501	0.929829	5
	696		No	1.056e-06	rs4595932	chr2:168331824:C>G	2	169188334	168331824	2	Gene_expression_RNA_seq; Histone_modification	2	0.954588	0.954588	4
	697		No	1.061e-06	rs28725063	chr6:29850119:T>C	6	29817896	29850119	5	Chromatin_accessibility; Gene_expression_RNA_seq; Histone_modification; Promoter_activity_CAGE; TF_binding	7	0.999589	0.999589	37
	698		No	1.061e-06	rs62172508	chr2:187219742:A>G	2	188084469	187219742	3	Gene_expression_RNA_seq; Histone_modification; TF_binding	3	0.972161	0.972161	4
	699		No	1.07e-06	rs72845136	chr6:29949194:T>C	6	29916971	29949194	2	Gene_expression_RNA_seq; RNA_splicing	3	0.993793	0.993793	25
	700		No	1.07e-06	rs2409720	chr8:11180394:T>G	8	11037903	11180394	2	Gene_expression_RNA_seq; Promoter_activity_CAGE	3	0.962786	0.962786	6
	701		No	1.07e-06	rs28686860	chr6:29870684:A>G	6	29838461	29870684	1	Gene_expression_RNA_seq	2	0.993793	0.993793	23
	702		No	1.071e-06	rs28552659	chr6:29850355:A>G	6	29818132	29850355	5	Chromatin_accessibility; Gene_expression_RNA_seq; Histone_modification; Promoter_activity_CAGE; TF_binding	7	0.99958	0.99958	36
	703		No	1.071e-06	rs28669293	chr6:29850350:A>G	6	29818127	29850350	5	Chromatin_accessibility; Gene_expression_RNA_seq; Histone_modification; Promoter_activity_CAGE; TF_binding	7	0.997461	0.997461	38
	704		No	1.071e-06	rs2394183	chr6:29848233:A>C	6	29816010	29848233	3	Chromatin_accessibility; Gene_expression_RNA_seq; TF_binding	5	0.998893	0.998815	39
	705		No	1.071e-06	rs61538976	chr6:29845720:A>G	6	29813497	29845720	3	Chromatin_accessibility; Gene_expression_RNA_seq; TF_binding	5	0.995881	0.993793	31
	706		No	1.071e-06	rs72842103	chr6:29836701:T>C	6	29804478	29836701	1	Gene_expression_RNA_seq	2	0.996803	0.993793	25
	707		No	1.076e-06	rs997120	chr22:32712550:T>C	22	33108536	32712550	3	Chromatin_accessibility; Gene_expression_RNA_seq; Histone_modification	4	0.999199	0.999199	12
	708		No	1.078e-06	rs17119416	chr12:57070533:A>G	12	57464316	57070533	6	Chromatin_accessibility; Gene_expression_RNA_seq; Histone_modification; Promoter_activity_CAGE; RNA_splicing; TF_binding	8	0.998542	0.998542	32
	709		No	1.079e-06	rs6557142	chr6:151462914:T>G	6	151784049	151462914	4	Chromatin_accessibility; Gene_expression_RNA_seq; Histone_modification; RNA_splicing	5	0.993934	0.993934	9
	710		No	1.079e-06	rs8071274	chr17:20313615:T>C	17	20216928	20313615	2	Gene_expression_RNA_seq; RNA_splicing	3	0.982497	0.982497	10
	711		No	1.088e-06	rs3808460	chr8:115585408:T>C	8	116597635	115585408	4	Chromatin_accessibility; Gene_expression_RNA_seq; Histone_modification; Promoter_activity_CAGE	5	0.987003	0.979689	6
	712		No	1.088e-06	rs11653630	chr17:20285733:T>C	17	20189046	20285733	3	Gene_expression_RNA_seq; Promoter_activity_CAGE; RNA_splicing	5	0.983658	0.983658	14
	713		No	1.088e-06	rs2013443	chr17:20119796:C>G	17	20023109	20119796	2	Gene_expression_RNA_seq; RNA_splicing	3	0.997684	0.997684	20
	714		No	1.088e-06	rs12942627	chr17:20288939:T>C	17	20192252	20288939	2	Gene_expression_RNA_seq; RNA_splicing	3	0.991597	0.990574	13
	715		No	1.088e-06	rs10092831	chr8:10979904:A>C	8	10837414	10979904	1	Gene_expression_RNA_seq	2	0.983658	0.983658	6
	716		No	1.092e-06	rs75759229	chr6:151373881:A>G	6	151695016	151373881	4	Chromatin_accessibility; Gene_expression_RNA_seq; Histone_modification; Promoter_activity_CAGE	5	0.993793	0.993793	9
	717		No	1.092e-06	rs3186051	chr6:151364459:A>T	6	151685594	151364459	2	Gene_expression_RNA_seq; Promoter_activity_CAGE	3	0.993793	0.993793	9
	718		No	1.097e-06	rs62491598	chr8:10238618:C>G	8	10096128	10238618	2	Gene_expression_RNA_seq; RNA_splicing	3	0.982497	0.982497	5
	719		No	1.098e-06	rs2625673	chr8:115487459:A>T	8	116499686	115487459	3	Gene_expression_RNA_seq; Histone_modification; Promoter_activity_CAGE	3	0.957496	0.957496	3
	720		No	1.106e-06	rs34420245	chr8:115447035:C>G	8	116459263	115447035	4	Chromatin_accessibility; Gene_expression_RNA_seq; Histone_modification; Promoter_activity_CAGE	5	0.957496	0.957496	5
	721		No	1.106e-06	rs72845133	chr6:29948877:T>C	6	29916654	29948877	2	Gene_expression_RNA_seq; RNA_splicing	3	0.998323	0.993793	27
	722		No	1.116e-06	rs2394184	chr6:29848505:T>C	6	29816282	29848505	3	Chromatin_accessibility; Gene_expression_RNA_seq; TF_binding	5	0.998575	0.998575	30
	723		No	1.116e-06	rs72843700	chr6:29849502:A>T	6	29817279	29849502	2	Gene_expression_RNA_seq; Histone_modification	3	0.999234	0.993793	31
	724		No	1.116e-06	rs28764613	chr6:29849346:A>G	6	29817123	29849346	2	Gene_expression_RNA_seq; Histone_modification	3	0.996652	0.993793	25
	725		No	1.116e-06	rs28764628	chr6:29849376:T>C	6	29817153	29849376	2	Gene_expression_RNA_seq; Histone_modification	3	0.993793	0.993793	26
	726		No	1.116e-06	rs60108193	chr6:29845704:T>C	6	29813481	29845704	1	Gene_expression_RNA_seq	2	0.993793	0.993793	27
	727		No	1.118e-06	rs72845135	chr6:29949145:T>G	6	29916922	29949145	2	Gene_expression_RNA_seq; RNA_splicing	3	0.996156	0.993793	26
	728		No	1.118e-06	rs137886986	chr6:29953683:A>G	6	29921460	29953683	1	Gene_expression_RNA_seq	2	0.996329	0.993793	25
	729		No	1.12e-06	rs73116501	chr12:57069171:T>C	12	57462954	57069171	5	Gene_expression_RNA_seq; Histone_modification; Promoter_activity_CAGE; RNA_splicing; TF_binding	7	0.998542	0.998542	32
	730		No	1.12e-06	rs73116494	chr12:57065426:T>C	12	57459209	57065426	3	Gene_expression_RNA_seq; Histone_modification; RNA_splicing	4	0.998542	0.998542	29
	731		No	1.121e-06	rs3771058	chr2:187489400:A>G	2	188354127	187489400	4	Gene_expression_RNA_seq; Histone_modification; Promoter_activity_CAGE; RNA_splicing	5	0.977498	0.977498	7
	732		No	1.125e-06	rs9619301	chr22:32711325:T>C	22	33107311	32711325	1	Gene_expression_RNA_seq	2	0.999081	0.999081	5
	733		No	1.133e-06	rs9371214	chr6:151372473:T>C	6	151693608	151372473	2	Gene_expression_RNA_seq; Promoter_activity_CAGE	3	0.993793	0.993793	6
	734		No	1.135e-06	rs62172509	chr2:187219808:A>G	2	188084535	187219808	2	Gene_expression_RNA_seq; Histone_modification	2	0.980378	0.973974	4
	735		No	1.135e-06	rs11694265	chr2:187222939:C>G	2	188087666	187222939	1	Gene_expression_RNA_seq	1	0.973383	0.973383	3
	736		No	1.145e-06	rs11777918	chr8:11179410:A>G	8	11036919	11179410	3	Gene_expression_RNA_seq; Promoter_activity_CAGE; RNA_splicing	4	0.943469	0.943469	6
	737		No	1.145e-06	rs11777887	chr8:11179290:C>G	8	11036799	11179290	2	Gene_expression_RNA_seq; Promoter_activity_CAGE	3	0.980821	0.980821	5
	738		No	1.145e-06	rs11775489	chr8:11179334:T>C	8	11036843	11179334	2	Gene_expression_RNA_seq; Promoter_activity_CAGE	2	0.971741	0.943469	4
	739		No	1.152e-06	rs17081270	chr6:151464416:A>G	6	151785551	151464416	4	Gene_expression_RNA_seq; Histone_modification; Promoter_activity_CAGE; RNA_splicing	5	0.993793	0.993793	10
	740		No	1.152e-06	rs79540726	chr6:151461409:A>G	6	151782544	151461409	2	Gene_expression_RNA_seq; RNA_splicing	3	0.993793	0.993793	7
	741		No	1.156e-06	rs77449863	chr17:20288547:C>G	17	20191860	20288547	2	Chromatin_accessibility; Gene_expression_RNA_seq	3	0.969746	0.969746	16
	742		No	1.156e-06	rs12676193	chr8:9546797:A>G	8	9404307	9546797	1	Gene_expression_RNA_seq	1	0.940957	0.940957	2
	743		No	1.159e-06	rs10092510	chr8:129010373:A>G	8	130022619	129010373	2	Histone_modification; Promoter_activity_CAGE	2	0.91685	0.91685	2
	744		No	1.159e-06	rs6470684	chr8:129025191:A>G	8	130037437	129025191	1	Gene_expression_RNA_seq	2	0.950237	0.950237	2
	745		No	1.163e-06	rs9689483	chr6:29847183:A>C	6	29814960	29847183	1	Gene_expression_RNA_seq	2	0.996803	0.993793	27
	746		No	1.165e-06	rs34762603	chr12:57070598:A>G	12	57464381	57070598	5	Gene_expression_RNA_seq; Histone_modification; Promoter_activity_CAGE; RNA_splicing; TF_binding	7	0.998542	0.998542	29
	747		No	1.165e-06	rs1044939	chr12:57055922:T>C	12	57449705	57055922	5	Chromatin_accessibility; Gene_expression_RNA_seq; Histone_modification; Promoter_activity_CAGE; RNA_splicing	6	0.998542	0.998542	31
	748		No	1.167e-06	rs2721938	chr8:115623384:T>C	8	116635611	115623384	5	Chromatin_accessibility; Gene_expression_RNA_seq; Histone_modification; Promoter_activity_CAGE; RNA_splicing	6	0.970885	0.970885	6
	749		No	1.167e-06	rs17723229	chr8:11072559:A>C	8	10930069	11072559	4	Chromatin_accessibility; Gene_expression_RNA_seq; Histone_modification; RNA_splicing	4	0.963724	0.9132	4
	750		No	1.167e-06	rs2703805	chr17:20204460:T>C	17	20107773	20204460	3	Gene_expression_RNA_seq; Promoter_activity_CAGE; RNA_splicing	4	0.999617	0.999617	20
	751		No	1.167e-06	rs12938355	chr17:20291904:A>G	17	20195217	20291904	3	Gene_expression_RNA_seq; Histone_modification; RNA_splicing	4	0.989902	0.939662	14
	752		No	1.167e-06	rs4925091	chr17:20163675:T>C	17	20066988	20163675	2	Gene_expression_RNA_seq; RNA_splicing	4	0.991597	0.969746	8
	753		No	1.167e-06	rs12949481	chr17:20287661:A>C	17	20190974	20287661	2	Gene_expression_RNA_seq; Promoter_activity_CAGE	3	0.989902	0.989902	5
	754		No	1.167e-06	rs34738102	chr8:10979680:A>G	8	10837190	10979680	1	Gene_expression_RNA_seq	2	0.976447	0.976447	5
	755		No	1.169e-06	rs77735985	chr6:29954222:A>G	6	29921999	29954222	1	Gene_expression_RNA_seq	2	0.993793	0.993793	24
	756		No	1.173e-06	rs743742	chr22:32720328:A>C	22	33116314	32720328	2	Gene_expression_RNA_seq; Histone_modification	3	0.998788	0.998788	11
	757		No	1.179e-06	rs2625674	chr8:115479994:A>G	8	116492221	115479994	5	Chromatin_accessibility; Gene_expression_RNA_seq; Histone_modification; Promoter_activity_CAGE; RNA_splicing	5	0.994571	0.994571	5
	758		No	1.179e-06	rs3808439	chr8:115551448:A>G	8	116563675	115551448	4	Chromatin_accessibility; Gene_expression_RNA_seq; Histone_modification; Promoter_activity_CAGE	5	0.994815	0.994815	5
	759		No	1.179e-06	rs3808438	chr8:115551346:T>C	8	116563573	115551346	4	Chromatin_accessibility; Gene_expression_RNA_seq; Histone_modification; Promoter_activity_CAGE	5	0.96834	0.96834	5
	760		No	1.179e-06	rs3808440	chr8:115551469:A>G	8	116563696	115551469	4	Gene_expression_RNA_seq; Histone_modification; Promoter_activity_CAGE; RNA_splicing	4	0.963604	0.963604	4
	761		No	1.179e-06	rs2409797	chr8:11576271:T>C	8	11433780	11576271	1	Gene_expression_RNA_seq	2	0.996494	0.989493	9
	762		No	1.18e-06	rs6469589	chr8:115443775:A>C	8	116456003	115443775	2	Gene_expression_RNA_seq; Promoter_activity_CAGE	2	0.957496	0.957496	2
	763		No	1.191e-06	rs138584427	chr6:151460644:T>C	6	151781779	151460644	1	Gene_expression_RNA_seq	2	0.993793	0.993793	6
	764		No	1.205e-06	rs74636342	chr6:29847063:T>G	6	29814840	29847063	1	Gene_expression_RNA_seq	2	0.993793	0.993793	24
	765		No	1.212e-06	rs55799039	chr6:29848864:A>G	6	29816641	29848864	2	Gene_expression_RNA_seq; TF_binding	3	0.997151	0.997151	34
	766		No	1.212e-06	rs72838292	chr6:29833877:A>G	6	29801654	29833877	1	Gene_expression_RNA_seq	2	0.996494	0.993649	23
	767		No	1.212e-06	rs72843681	chr6:29846688:A>T	6	29814465	29846688	1	Gene_expression_RNA_seq	2	0.993909	0.993909	25
	768		No	1.212e-06	rs72843683	chr6:29846812:T>C	6	29814589	29846812	1	Gene_expression_RNA_seq	2	0.993793	0.993793	27
	769		No	1.214e-06	rs1918902	chr2:187226784:C>G	2	188091511	187226784	2	Gene_expression_RNA_seq; Histone_modification	3	0.973383	0.973383	4
	770		No	1.216e-06	rs62468823	chr7:23533700:C>G	7	23573319	23533700	2	Gene_expression_RNA_seq; Histone_modification	3	0.982092	0.982092	7
	771		No	1.216e-06	rs12536750	chr7:23451114:C>G	7	23490733	23451114	1	Gene_expression_RNA_seq	2	0.985756	0.977262	5
	772		No	1.223e-06	rs9297782	chr8:129035048:T>G	8	130047294	129035048	4	Chromatin_accessibility; Histone_modification; Promoter_activity_CAGE; TF_binding	4	0.968159	0.968159	5
	773		No	1.226e-06	rs1992561	chr17:20315806:A>G	17	20219119	20315806	3	Gene_expression_RNA_seq; Promoter_activity_CAGE; RNA_splicing	4	0.988411	0.988411	12
	774		No	1.231e-06	rs17081262	chr6:151455029:T>G	6	151776164	151455029	2	Gene_expression_RNA_seq; RNA_splicing	3	0.993793	0.993793	8
	775		No	1.235e-06	rs56397913	chr2:97983036:T>C	2	98599499	97983036	3	Gene_expression_RNA_seq; Promoter_activity_CAGE; RNA_splicing	4	0.992713	0.992713	11
	776		No	1.242e-06	rs1472439	chr1:214352260:A>G	1	214525603	214352260	2	Gene_expression_RNA_seq; Promoter_activity_CAGE	3	0.987674	0.987674	5
	777		No	1.247e-06	rs2894118	chr6:29848207:T>G	6	29815984	29848207	3	Chromatin_accessibility; Gene_expression_RNA_seq; TF_binding	5	0.998759	0.998759	32
	778		No	1.252e-06	rs3802221	chr8:115560699:T>C	8	116572926	115560699	4	Chromatin_accessibility; Gene_expression_RNA_seq; Histone_modification; Promoter_activity_CAGE	5	0.995161	0.995161	5
	779		No	1.252e-06	rs3779879	chr8:115560796:T>C	8	116573023	115560796	4	Chromatin_accessibility; Gene_expression_RNA_seq; Histone_modification; Promoter_activity_CAGE	4	0.97153	0.97153	4
	780		No	1.252e-06	rs6469606	chr8:115589675:T>C	8	116601902	115589675	4	Gene_expression_RNA_seq; Histone_modification; Promoter_activity_CAGE; RNA_splicing	4	0.958425	0.958425	4
	781		No	1.252e-06	rs8078716	chr17:20140978:A>G	17	20044291	20140978	3	Gene_expression_RNA_seq; Promoter_activity_CAGE; RNA_splicing	5	0.994445	0.980588	22
	782		No	1.252e-06	rs62066870	chr17:20160445:A>C	17	20063758	20160445	3	Gene_expression_RNA_seq; Promoter_activity_CAGE; RNA_splicing	4	0.987298	0.951345	11
	783		No	1.252e-06	rs7219908	chr17:20139723:A>G	17	20043036	20139723	3	Gene_expression_RNA_seq; Promoter_activity_CAGE; RNA_splicing	4	0.945557	0.944322	11
	784		No	1.252e-06	rs3808444	chr8:115558750:T>C	8	116570977	115558750	3	Gene_expression_RNA_seq; Histone_modification; Promoter_activity_CAGE	3	0.966706	0.966706	3
	785		No	1.252e-06	rs6469605	chr8:115589667:T>C	8	116601894	115589667	3	Gene_expression_RNA_seq; Histone_modification; Promoter_activity_CAGE	3	0.957496	0.957496	4
	786		No	1.252e-06	rs2721954	chr8:115590876:T>C	8	116603103	115590876	3	Chromatin_accessibility; Gene_expression_RNA_seq; Promoter_activity_CAGE	3	0.956547	0.956547	3
	787		No	1.252e-06	rs2736342	chr8:11489780:T>G	8	11347289	11489780	2	Gene_expression_RNA_seq; Histone_modification	3	0.989493	0.989493	8
	788		No	1.252e-06	rs8066143	chr17:20145042:A>C	17	20048355	20145042	1	Gene_expression_RNA_seq	2	0.989902	0.989902	16
	789		No	1.252e-06	rs756038	chr8:11479272:A>G	8	11336781	11479272	1	Gene_expression_RNA_seq	2	0.989493	0.989493	4
	790		No	1.259e-06	rs58952168	chr6:151467827:A>G	6	151788962	151467827	2	Gene_expression_RNA_seq; RNA_splicing	3	0.993793	0.993793	7
	791		No	1.263e-06	rs73747715	chr6:29845278:T>C	6	29813055	29845278	1	Gene_expression_RNA_seq	2	0.994183	0.994183	31
	792		No	1.263e-06	rs72843669	chr6:29845103:A>G	6	29812880	29845103	1	Gene_expression_RNA_seq	2	0.993793	0.993793	29
	793		No	1.263e-06	rs72843672	chr6:29845227:T>C	6	29813004	29845227	1	Gene_expression_RNA_seq	2	0.993793	0.993793	27
	794		No	1.266e-06	rs10955753	chr8:115549942:A>C	8	116562169	115549942	4	Gene_expression_RNA_seq; Histone_modification; Promoter_activity_CAGE; RNA_splicing	5	0.965188	0.965188	5
	795		No	1.266e-06	rs10097784	chr8:115549597:A>C	8	116561824	115549597	3	Chromatin_accessibility; Gene_expression_RNA_seq; Promoter_activity_CAGE	3	0.995975	0.995975	3
	796		No	1.266e-06	rs3808437	chr8:115549516:T>C	8	116561743	115549516	3	Chromatin_accessibility; Gene_expression_RNA_seq; Promoter_activity_CAGE	3	0.993649	0.993649	3
	797		No	1.266e-06	rs7825679	chr8:115548392:T>C	8	116560619	115548392	3	Gene_expression_RNA_seq; Histone_modification; Promoter_activity_CAGE	3	0.956547	0.956547	4
	798		No	1.271e-06	rs16991084	chr22:32717389:T>C	22	33113375	32717389	5	Chromatin_accessibility; Gene_expression_RNA_seq; Histone_modification; Promoter_activity_CAGE; RNA_splicing	7	0.998728	0.998728	14
	799		No	1.272e-06	rs3808409	chr8:115440112:T>C	8	116452340	115440112	5	Chromatin_accessibility; Gene_expression_RNA_seq; Histone_modification; Promoter_activity_CAGE; TF_binding	5	0.973974	0.973974	5
	800		No	1.278e-06	rs12532727	chr7:23440687:C>G	7	23480306	23440687	1	Gene_expression_RNA_seq	2	0.977769	0.977769	6
	801		No	1.285e-06	rs62172510	chr2:187228944:A>G	2	188093671	187228944	3	Gene_expression_RNA_seq; Histone_modification; Promoter_activity_CAGE	3	0.975904	0.975904	4
	802		No	1.298e-06	rs62172532	chr2:187262604:T>G	2	188127331	187262604	2	Gene_expression_RNA_seq; Histone_modification	2	0.972779	0.972779	3
	803		No	1.304e-06	rs9479023	chr6:151373369:A>G	6	151694504	151373369	3	Gene_expression_RNA_seq; Promoter_activity_CAGE; RNA_splicing	4	0.993793	0.993793	7
	804		No	1.313e-06	rs920047	chr8:11229966:A>G	8	11087475	11229966	1	Gene_expression_RNA_seq	2	0.982893	0.982893	5
	805		No	1.327e-06	rs7216599	chr17:20112287:C>G	17	20015600	20112287	2	Gene_expression_RNA_seq; Promoter_activity_CAGE	3	0.998967	0.972376	13
	806		No	1.327e-06	rs1373146	chr17:20303362:A>G	17	20206675	20303362	2	Chromatin_accessibility; Gene_expression_RNA_seq	3	0.976447	0.976447	13
	807		No	1.332e-06	rs62468795	chr7:23490432:A>G	7	23530051	23490432	5	Chromatin_accessibility; Gene_expression_RNA_seq; Histone_modification; Promoter_activity_CAGE; TF_binding	7	0.999938	0.999938	13
	808		No	1.343e-06	rs2703786	chr17:20253056:T>C	17	20156369	20253056	3	Gene_expression_RNA_seq; Promoter_activity_CAGE; RNA_splicing	4	0.994183	0.956531	15
	809		No	1.343e-06	rs1963677	chr8:115571642:A>G	8	116583869	115571642	3	Gene_expression_RNA_seq; Histone_modification; Promoter_activity_CAGE	3	0.970225	0.970225	3
	810		No	1.343e-06	rs13275142	chr8:115590647:A>G	8	116602874	115590647	3	Chromatin_accessibility; Gene_expression_RNA_seq; RNA_splicing	3	0.966109	0.966109	3
	811		No	1.343e-06	rs113094827	chr12:57074115:T>C	12	57467898	57074115	2	Gene_expression_RNA_seq; Histone_modification	3	0.998542	0.998542	26
	812		No	1.343e-06	rs7782764	chr7:23436300:A>G	7	23475919	23436300	2	Gene_expression_RNA_seq; RNA_splicing	3	0.983658	0.978751	9
	813		No	1.355e-06	rs9366846	chr6:34255162:A>G	6	34222939	34255162	1	Gene_expression_RNA_seq	2	0.998542	0.998542	13
	814		No	1.359e-06	rs1569364	chr8:115617505:T>C	8	116629732	115617505	5	Chromatin_accessibility; Gene_expression_RNA_seq; Histone_modification; Promoter_activity_CAGE; TF_binding	7	0.993008	0.993008	7
	815		No	1.359e-06	rs800881	chr8:115493907:T>G	8	116506134	115493907	3	Gene_expression_RNA_seq; Histone_modification; Promoter_activity_CAGE	3	0.958425	0.958425	3
	816		No	1.359e-06	rs10108511	chr8:11578007:T>C	8	11435516	11578007	1	Gene_expression_RNA_seq	2	0.989493	0.989493	4
	817		No	1.37e-06	rs4607472	chr6:29842766:A>G	6	29810543	29842766	2	Gene_expression_RNA_seq; Histone_modification	3	0.993793	0.993793	27
	818		No	1.37e-06	rs60071380	chr6:29843743:T>C	6	29811520	29843743	1	Gene_expression_RNA_seq	2	0.995379	0.995379	21
	819		No	1.37e-06	rs72843684	chr6:29846896:A>G	6	29814673	29846896	1	Gene_expression_RNA_seq	2	0.993793	0.993793	26
	820		No	1.378e-06	rs3803018	chr12:57000339:A>C	12	57394123	57000339	2	Gene_expression_RNA_seq; Promoter_activity_CAGE	3	0.998542	0.998542	23
	821		No	1.379e-06	rs743745	chr22:32720793:T>G	22	33116779	32720793	4	Chromatin_accessibility; Gene_expression_RNA_seq; Histone_modification; RNA_splicing	6	0.999199	0.999199	20
	822		No	1.381e-06	rs115805051	chr6:151381102:T>C	6	151702237	151381102	4	Gene_expression_RNA_seq; Histone_modification; RNA_splicing; TF_binding	6	0.993793	0.993793	14
	823		No	1.385e-06	rs7001390	chr8:129030611:A>G	8	130042857	129030611	1	Histone_modification	1	0.916788	0.916788	1
	824		No	1.388e-06	rs13390389	chr2:187247760:T>G	2	188112487	187247760	3	Gene_expression_RNA_seq; Histone_modification; TF_binding	4	0.972779	0.972779	5
	825		No	1.388e-06	rs2049693	chr2:187247309:A>G	2	188112036	187247309	2	Gene_expression_RNA_seq; Histone_modification	2	0.973383	0.973383	3
	826		No	1.389e-06	rs28570339	chr6:151372702:T>C	6	151693837	151372702	2	Gene_expression_RNA_seq; Promoter_activity_CAGE	3	0.993793	0.993793	7
	827		No	1.41e-06	rs62467060	chr7:23546558:T>G	7	23586177	23546558	4	Chromatin_accessibility; Gene_expression_RNA_seq; Histone_modification; TF_binding	5	0.977769	0.977769	8
	828		No	1.422e-06	rs6990418	chr8:9564496:C>G	8	9422006	9564496	2	Gene_expression_RNA_seq; Histone_modification	2	0.967613	0.950415	4
	829		No	1.422e-06	rs11869258	chr17:20303585:A>G	17	20206898	20303585	1	Gene_expression_RNA_seq	2	0.982893	0.955578	10
	830		No	1.427e-06	rs6935644	chr6:29846563:A>G	6	29814340	29846563	1	Gene_expression_RNA_seq	2	0.998506	0.998506	24
	831		No	1.427e-06	rs74364713	chr6:29844394:A>G	6	29812171	29844394	1	Gene_expression_RNA_seq	2	0.994933	0.994933	26
	832		No	1.427e-06	rs55944615	chr6:29843438:A>T	6	29811215	29843438	1	Gene_expression_RNA_seq	2	0.993793	0.993793	27
	833		No	1.428e-06	rs2483211	chr6:34258154:T>C	6	34225931	34258154	2	Gene_expression_RNA_seq; TF_binding	3	0.998542	0.998542	18
	834		No	1.44e-06	rs2703788	chr17:20256373:T>C	17	20159686	20256373	5	Chromatin_accessibility; Gene_expression_RNA_seq; Histone_modification; Promoter_activity_CAGE; RNA_splicing	7	0.995161	0.962044	21
	835		No	1.44e-06	rs757494	chr17:20247027:T>C	17	20150340	20247027	3	Gene_expression_RNA_seq; Promoter_activity_CAGE; RNA_splicing	4	0.969746	0.962044	20
	836		No	1.44e-06	rs10808475	chr8:115588844:T>C	8	116601071	115588844	3	Chromatin_accessibility; Gene_expression_RNA_seq; Histone_modification	3	0.957496	0.957496	3
	837		No	1.44e-06	rs2703795	chr17:20173828:A>C	17	20077141	20173828	2	Gene_expression_RNA_seq; RNA_splicing	3	0.989902	0.953488	14
	838		No	1.44e-06	rs4841504	chr8:11167154:A>C	8	11024663	11167154	2	Gene_expression_RNA_seq; Promoter_activity_CAGE	3	0.966109	0.965332	9
	839		No	1.44e-06	rs2526482	chr17:20215820:T>C	17	20119133	20215820	2	Gene_expression_RNA_seq; RNA_splicing	3	0.965332	0.955539	13
	840		No	1.44e-06	rs7012216	chr8:115588558:A>G	8	116600785	115588558	2	Gene_expression_RNA_seq; Histone_modification	2	0.958425	0.958425	2
	841		No	1.44e-06	rs2737203	chr8:115590776:T>C	8	116603003	115590776	2	Gene_expression_RNA_seq; Promoter_activity_CAGE	2	0.957496	0.957496	2
	842		No	1.44e-06	rs6998144	chr8:115588795:T>C	8	116601022	115588795	2	Gene_expression_RNA_seq; Histone_modification	2	0.957496	0.957496	2
	843		No	1.44e-06	rs7219615	chr17:20229245:A>T	17	20132558	20229245	1	Gene_expression_RNA_seq	2	0.987586	0.942226	9
	844		No	1.44e-06	rs7010262	chr8:10978998:A>G	8	10836508	10978998	1	Gene_expression_RNA_seq	2	0.955539	0.907154	2
	845		No	1.458e-06	rs3808435	chr8:115547667:A>G	8	116559894	115547667	5	Chromatin_accessibility; Gene_expression_RNA_seq; Histone_modification; Promoter_activity_CAGE; TF_binding	5	0.98739	0.98739	5
	846		No	1.458e-06	rs12056626	chr8:115545728:C>G	8	116557955	115545728	3	Gene_expression_RNA_seq; Histone_modification; Promoter_activity_CAGE	3	0.965188	0.965188	3
	847		No	1.46e-06	rs75107694	chr6:151383413:T>C	6	151704548	151383413	1	Gene_expression_RNA_seq	2	0.993793	0.993793	7
	848		No	1.465e-06	rs28764567	chr6:29849234:A>C	6	29817011	29849234	3	Gene_expression_RNA_seq; Histone_modification; TF_binding	4	0.996803	0.995687	28
	849		No	1.473e-06	rs7844734	chr8:129029895:T>C	8	130042141	129029895	2	Chromatin_accessibility; Gene_expression_RNA_seq	2	0.984389	0.964537	2
	850		No	1.473e-06	rs6995813	chr8:129036865:A>G	8	130049111	129036865	1	Histone_modification	1	0.936992	0.936992	1
	851		No	1.481e-06	rs58927741	chr7:23437153:A>C	7	23476772	23437153	1	Gene_expression_RNA_seq	2	0.977769	0.977769	5
	852		No	1.495e-06	rs72848146	chr6:29955108:T>C	6	29922885	29955108	1	Gene_expression_RNA_seq	2	0.998074	0.993793	30
	853		No	1.505e-06	rs73118413	chr12:57080230:T>C	12	57474013	57080230	4	Chromatin_accessibility; Gene_expression_RNA_seq; Histone_modification; TF_binding	6	0.998542	0.998542	30
	854		No	1.505e-06	rs2797967	chr6:34257060:C>G	6	34224837	34257060	1	Gene_expression_RNA_seq	2	0.998542	0.998542	14
	855		No	1.521e-06	rs3827339	chr22:32717702:A>C	22	33113688	32717702	3	Chromatin_accessibility; Gene_expression_RNA_seq; Histone_modification	5	0.998473	0.998473	16
	856		No	1.523e-06	rs11653869	chr17:20294273:T>G	17	20197586	20294273	2	Gene_expression_RNA_seq; RNA_splicing	3	0.992335	0.992335	13
	857		No	1.523e-06	rs55705283	chr17:20123825:A>G	17	20027138	20123825	2	Gene_expression_RNA_seq; RNA_splicing	3	0.985088	0.985088	15
	858		No	1.523e-06	rs12950564	chr17:20295244:T>C	17	20198557	20295244	2	Gene_expression_RNA_seq; RNA_splicing	3	0.982893	0.979461	12
	859		No	1.543e-06	rs2721940	chr8:115624054:A>C	8	116636281	115624054	5	Chromatin_accessibility; Gene_expression_RNA_seq; Histone_modification; Promoter_activity_CAGE; RNA_splicing	8	0.98417	0.98417	8
	860		No	1.543e-06	rs7357472	chr8:115589175:A>T	8	116601402	115589175	4	Gene_expression_RNA_seq; Histone_modification; Promoter_activity_CAGE; RNA_splicing	5	0.957496	0.957496	5
	861		No	1.543e-06	rs13267535	chr8:115590449:A>G	8	116602676	115590449	4	Gene_expression_RNA_seq; Histone_modification; Promoter_activity_CAGE; RNA_splicing	4	0.960225	0.960225	4
	862		No	1.543e-06	rs118069541	chr6:151404531:T>C	6	151725666	151404531	3	Chromatin_accessibility; Gene_expression_RNA_seq; RNA_splicing	4	0.993793	0.993793	7
	863		No	1.543e-06	rs2245221	chr8:115612652:A>G	8	116624879	115612652	3	Gene_expression_RNA_seq; Histone_modification; Promoter_activity_CAGE	3	0.98973	0.98973	3
	864		No	1.543e-06	rs2245019	chr8:115610679:A>C	8	116622906	115610679	3	Gene_expression_RNA_seq; Histone_modification; Promoter_activity_CAGE	3	0.958425	0.958425	3
	865		No	1.543e-06	rs12679749	chr8:115590232:T>C	8	116602459	115590232	3	Gene_expression_RNA_seq; Histone_modification; Promoter_activity_CAGE	3	0.957496	0.957496	3
	866		No	1.543e-06	rs10505258	chr8:115590628:T>C	8	116602855	115590628	2	Chromatin_accessibility; Gene_expression_RNA_seq	3	0.993622	0.993622	3
	867		No	1.543e-06	rs12156009	chr8:11427710:A>C	8	11285219	11427710	2	Gene_expression_RNA_seq; RNA_splicing	3	0.989251	0.989251	7
	868		No	1.543e-06	rs13269499	chr8:115590568:T>C	8	116602795	115590568	2	Gene_expression_RNA_seq; Histone_modification	2	0.957496	0.957496	2
	869		No	1.543e-06	rs7011106	chr8:10978849:T>C	8	10836359	10978849	1	Gene_expression_RNA_seq	2	0.947949	0.91685	3
	870		No	1.548e-06	rs59098250	chr6:29836150:T>C	6	29803927	29836150	1	Gene_expression_RNA_seq	2	0.999269	0.999269	23
	871		No	1.556e-06	rs12535402	chr7:23440634:A>T	7	23480253	23440634	1	Gene_expression_RNA_seq	2	0.977262	0.977262	6
	872		No	1.556e-06	rs62468253	chr7:23441267:A>G	7	23480886	23441267	1	Gene_expression_RNA_seq	2	0.977262	0.977262	7
	873		No	1.562e-06	rs77242216	chr6:151526109:T>C	6	151847244	151526109	2	Gene_expression_RNA_seq; Promoter_activity_CAGE	3	0.993793	0.993793	6
	874		No	1.563e-06	rs74855351	chr2:97764218:T>C	2	98380681	97764218	3	Gene_expression_RNA_seq; Promoter_activity_CAGE; RNA_splicing	4	0.993039	0.993039	10
	875		No	1.564e-06	rs12543799	chr8:115543133:A>C	8	116555360	115543133	3	Gene_expression_RNA_seq; Histone_modification; Promoter_activity_CAGE	3	0.981862	0.981862	3
	876		No	1.564e-06	rs3808434	chr8:115547208:A>G	8	116559435	115547208	3	Gene_expression_RNA_seq; Histone_modification; Promoter_activity_CAGE	3	0.978751	0.978751	3
	877		No	1.564e-06	rs11250119	chr8:11179525:A>G	8	11037034	11179525	2	Gene_expression_RNA_seq; Promoter_activity_CAGE	3	0.966109	0.966109	7
	878		No	1.564e-06	rs3808436	chr8:115548740:A>G	8	116560967	115548740	2	Gene_expression_RNA_seq; Promoter_activity_CAGE	2	0.963604	0.963604	2
	879		No	1.587e-06	rs57968001	chr6:151379758:T>C	6	151700893	151379758	3	Gene_expression_RNA_seq; Histone_modification; Promoter_activity_CAGE	4	0.993793	0.993793	5
	880		No	1.587e-06	rs13404250	chr2:187251469:T>C	2	188116196	187251469	2	Gene_expression_RNA_seq; Histone_modification	3	0.972779	0.972779	4
	881		No	1.587e-06	rs57149040	chr6:29843606:T>C	6	29811383	29843606	1	Gene_expression_RNA_seq	2	0.993793	0.993793	28
	882		No	1.587e-06	rs6667264	chr1:176496833:A>G	1	176465969	176496833	1	Gene_expression_RNA_seq	1	0.978265	0.978265	2
	883		No	1.599e-06	rs1150781	chr6:34246545:C>G	6	34214322	34246545	6	Chromatin_accessibility; Gene_expression_RNA_seq; Histone_modification; Promoter_activity_CAGE; RNA_splicing; TF_binding	8	0.999406	0.999406	25
	884		No	1.611e-06	rs140285472	chr2:97895726:T>C	2	98512189	97895726	4	Chromatin_accessibility; Gene_expression_RNA_seq; Promoter_activity_CAGE; RNA_splicing	5	0.992878	0.992878	11
	885		No	1.617e-06	rs1874415	chr6:151518671:A>G	6	151839806	151518671	2	Gene_expression_RNA_seq; RNA_splicing	3	0.993793	0.993793	4
	886		No	1.618e-06	rs62468817	chr7:23503991:A>C	7	23543610	23503991	1	Gene_expression_RNA_seq	2	0.976214	0.976214	5
	887		No	1.623e-06	rs7962771	chr12:57073060:A>G	12	57466843	57073060	4	Gene_expression_RNA_seq; Histone_modification; Promoter_activity_CAGE; RNA_splicing	6	0.998542	0.998542	26
	888		No	1.623e-06	rs115263762	chr12:57080769:T>G	12	57474552	57080769	2	Gene_expression_RNA_seq; Histone_modification	3	0.998542	0.998542	30
	889		No	1.628e-06	rs1022447	chr8:115449048:A>T	8	116461276	115449048	3	Gene_expression_RNA_seq; Histone_modification; Promoter_activity_CAGE	3	0.957496	0.957496	3
	890		No	1.628e-06	rs13000462	chr2:112776447:T>C	2	113534024	112776447	1	Gene_expression_RNA_seq	1	0.977262	0.977262	2
	891		No	1.631e-06	rs57837691	chr17:20299760:T>C	17	20203073	20299760	2	Gene_expression_RNA_seq; Histone_modification	3	0.969746	0.951491	11
	892		No	1.634e-06	rs62468797	chr7:23496567:T>C	7	23536186	23496567	1	Gene_expression_RNA_seq	2	0.981255	0.976744	9
	893		No	1.634e-06	rs11982127	chr7:23441790:A>G	7	23481409	23441790	1	Gene_expression_RNA_seq	2	0.977769	0.977769	5
	894		No	1.639e-06	rs111270458	chr6:151452696:T>C	6	151773831	151452696	6	Chromatin_accessibility; Gene_expression_RNA_seq; Histone_modification; Promoter_activity_CAGE; RNA_splicing; TF_binding	8	0.999407	0.999407	15
	895		No	1.649e-06	rs112855268	chr12:57053027:A>T	12	57446810	57053027	2	Gene_expression_RNA_seq; TF_binding	3	0.998542	0.998542	29
	896		No	1.654e-06	rs2703803	chr17:20203756:T>G	17	20107069	20203756	5	Chromatin_accessibility; Gene_expression_RNA_seq; Histone_modification; Promoter_activity_CAGE; RNA_splicing	7	0.995161	0.988411	21
	897		No	1.654e-06	rs2703781	chr17:20241401:A>G	17	20144714	20241401	4	Gene_expression_RNA_seq; Histone_modification; Promoter_activity_CAGE; RNA_splicing	5	0.988674	0.988674	15
	898		No	1.654e-06	rs2142331	chr8:115624492:T>C	8	116636719	115624492	4	Gene_expression_RNA_seq; Histone_modification; Promoter_activity_CAGE; RNA_splicing	4	0.957496	0.957496	4
	899		No	1.654e-06	rs9893832	chr17:20134960:A>G	17	20038273	20134960	3	Gene_expression_RNA_seq; Histone_modification; RNA_splicing	4	0.981255	0.954525	17
	900		No	1.654e-06	rs2703819	chr17:20218088:A>G	17	20121401	20218088	2	Gene_expression_RNA_seq; RNA_splicing	3	0.972376	0.972376	7
	901		No	1.654e-06	rs2526486	chr17:20198313:T>G	17	20101626	20198313	1	Gene_expression_RNA_seq	2	0.97109	0.97109	12
	902		No	1.677e-06	rs116621273	chr6:151404268:T>C	6	151725403	151404268	2	Gene_expression_RNA_seq; Promoter_activity_CAGE	3	0.997575	0.997575	6
	903		No	1.678e-06	rs2303754	chr19:29606361:C>G	19	30097268	29606361	6	Chromatin_accessibility; Gene_expression_RNA_seq; Histone_modification; Promoter_activity_CAGE; RNA_splicing; TF_binding	8	0.99892	0.99892	15
	904		No	1.678e-06	rs1483583	chr8:115536949:A>G	8	116549176	115536949	3	Gene_expression_RNA_seq; Histone_modification; Promoter_activity_CAGE	3	0.963604	0.963604	4
	905		No	1.678e-06	rs11714286	chr3:50148075:A>G	3	50185508	50148075	2	Chromatin_accessibility; Gene_expression_RNA_seq	3	0.98587	0.98587	23
	906		No	1.686e-06	rs79170240	chr2:97812346:T>C	2	98428809	97812346	3	Gene_expression_RNA_seq; Promoter_activity_CAGE; RNA_splicing	4	0.993039	0.993039	7
	907		No	1.716e-06	rs57569108	chr7:23439131:T>C	7	23478750	23439131	1	Gene_expression_RNA_seq	2	0.977769	0.977769	7
	908		No	1.73e-06	rs1776877	chr6:34207131:A>G	6	34174908	34207131	2	Gene_expression_RNA_seq; TF_binding	3	0.998542	0.998542	19
	909		No	1.73e-06	rs1211163	chr6:34201998:A>T	6	34169775	34201998	1	Gene_expression_RNA_seq	2	0.998542	0.998542	12
	910		No	1.746e-06	rs12545250	chr8:9563056:T>C	8	9420566	9563056	4	Gene_expression_RNA_seq; Histone_modification; Promoter_activity_CAGE; RNA_splicing	4	0.977262	0.977262	5
	911		No	1.746e-06	rs7004937	chr8:9563451:A>T	8	9420961	9563451	3	Gene_expression_RNA_seq; Histone_modification; Promoter_activity_CAGE	4	0.957501	0.957501	6
	912		No	1.746e-06	rs7216794	chr17:20107765:A>T	17	20011078	20107765	2	Gene_expression_RNA_seq; RNA_splicing	4	0.990574	0.990574	17
	913		No	1.772e-06	rs2721934	chr8:115616176:T>C	8	116628403	115616176	4	Chromatin_accessibility; Gene_expression_RNA_seq; Histone_modification; Promoter_activity_CAGE	6	0.991788	0.991788	6
	914		No	1.772e-06	rs2737215	chr8:115613480:T>C	8	116625707	115613480	4	Chromatin_accessibility; Gene_expression_RNA_seq; Histone_modification; Promoter_activity_CAGE	5	0.96834	0.96834	5
	915		No	1.772e-06	rs2737212	chr8:115608987:T>C	8	116621214	115608987	2	Gene_expression_RNA_seq; Histone_modification	2	0.958425	0.958425	2
	916		No	1.785e-06	rs72825532	chr2:112801786:A>G	2	113559363	112801786	2	Chromatin_accessibility; Gene_expression_RNA_seq	3	0.978265	0.978265	4
	917		No	1.797e-06	rs35870933	chr2:187507641:A>G	2	188372368	187507641	2	Gene_expression_RNA_seq; RNA_splicing	3	0.973383	0.973383	4
	918		No	1.8e-06	rs1478890	chr8:11498093:C>G	8	11355602	11498093	2	Gene_expression_RNA_seq; Promoter_activity_CAGE	3	0.989251	0.989251	5
	919		No	1.812e-06	rs3808406	chr8:115437300:T>C	8	116449528	115437300	4	Chromatin_accessibility; Gene_expression_RNA_seq; Histone_modification; Promoter_activity_CAGE	4	0.983658	0.983658	4
	920		No	1.821e-06	rs16896051	chr6:29836041:T>G	6	29803818	29836041	1	Gene_expression_RNA_seq	2	0.993793	0.993793	23
	921		No	1.823e-06	rs6557136	chr6:151408102:T>G	6	151729237	151408102	3	Gene_expression_RNA_seq; Promoter_activity_CAGE; RNA_splicing	4	0.993793	0.993793	7
	922		No	1.861e-06	rs78375092	chr6:151409097:C>G	6	151730232	151409097	5	Chromatin_accessibility; Gene_expression_RNA_seq; Histone_modification; Promoter_activity_CAGE; RNA_splicing	7	0.998284	0.993793	11
	923		No	1.869e-06	rs4841508	chr8:11207494:A>C	8	11065003	11207494	1	Gene_expression_RNA_seq	2	0.975904	0.975904	4
	924		No	1.891e-06	rs10249385	chr7:23539780:T>C	7	23579399	23539780	3	Chromatin_accessibility; Gene_expression_RNA_seq; Histone_modification	4	0.977262	0.977262	6
	925		No	1.891e-06	rs10265299	chr7:23498078:A>G	7	23537697	23498078	2	Gene_expression_RNA_seq; TF_binding	3	0.997684	0.997684	7
	926		No	1.891e-06	rs10238290	chr7:23501972:T>C	7	23541591	23501972	1	Gene_expression_RNA_seq	2	0.986702	0.976744	7
	927		No	1.899e-06	rs17783634	chr8:11196588:A>C	8	11054097	11196588	3	Gene_expression_RNA_seq; Histone_modification; Promoter_activity_CAGE	3	0.970225	0.970225	4
	928		No	1.899e-06	rs7844536	chr8:11176519:A>G	8	11034028	11176519	2	Gene_expression_RNA_seq; Promoter_activity_CAGE	2	0.969746	0.950415	5
	929		No	1.931e-06	rs9482772	chr6:127125645:T>C	6	127446790	127125645	2	Gene_expression_RNA_seq; Histone_modification	3	0.978501	0.969552	5
	930		No	1.936e-06	rs3779877	chr8:115438310:A>G	8	116450538	115438310	4	Gene_expression_RNA_seq; Histone_modification; Promoter_activity_CAGE; RNA_splicing	4	0.956547	0.956547	4
	931		No	1.936e-06	rs9288140	chr2:187389446:T>C	2	188254173	187389446	2	Gene_expression_RNA_seq; Histone_modification	3	0.972779	0.972779	5
	932		No	1.936e-06	rs6744012	chr2:187376792:A>G	2	188241519	187376792	2	Gene_expression_RNA_seq; Histone_modification	2	0.973383	0.973383	3
	933		No	1.941e-06	rs6997012	chr8:129088060:A>G	8	130100306	129088060	3	Chromatin_accessibility; Gene_expression_RNA_seq; Histone_modification	4	0.980821	0.980821	4
	934		No	1.967e-06	rs150459394	chr6:34218183:A>T	6	34185960	34218183	1	Gene_expression_RNA_seq	2	0.998542	0.998542	16
	935		No	1.971e-06	rs1012479	chr8:115439131:T>C	8	116451359	115439131	4	Chromatin_accessibility; Gene_expression_RNA_seq; Histone_modification; Promoter_activity_CAGE	4	0.960225	0.960225	5
	936		No	1.976e-06	rs7413877	chr1:214351166:A>G	1	214524509	214351166	2	Gene_expression_RNA_seq; Promoter_activity_CAGE	3	0.996254	0.996254	4
	937		No	2e-06	rs2293889	chr8:115586972:T>G	8	116599199	115586972	6	Chromatin_accessibility; Gene_expression_RNA_seq; Histone_modification; Promoter_activity_CAGE; RNA_splicing; TF_binding	7	0.992544	0.992544	7
	938		No	2e-06	rs6601340	chr8:9603805:A>T	8	9461315	9603805	3	Gene_expression_RNA_seq; Histone_modification; RNA_splicing	4	0.939662	0.939662	6
	939		No	2e-06	rs1057394	chr2:27101168:A>G	2	27324036	27101168	1	Gene_expression_RNA_seq	2	0.998508	0.998508	19
	940		No	2e-06	rs918619	chr5:82760769:A>G	5	82056588	82760769	1	Gene_expression_RNA_seq	2	0.998473	0.998473	8
	941		No	2.002e-06	rs7748711	chr6:151467049:T>G	6	151788184	151467049	2	Gene_expression_RNA_seq; RNA_splicing	3	0.993934	0.993934	8
	942		No	2.003e-06	rs149746679	chr6:151519441:C>G	6	151840576	151519441	2	Gene_expression_RNA_seq; RNA_splicing	3	0.993934	0.993934	6
	943		No	2.003e-06	rs139951459	chr6:151519329:T>C	6	151840464	151519329	1	Gene_expression_RNA_seq	2	0.993793	0.993793	4
	944		No	2.02e-06	rs139683250	chr6:151390891:A>G	6	151712026	151390891	6	Chromatin_accessibility; Gene_expression_RNA_seq; Histone_modification; Promoter_activity_CAGE; RNA_splicing; TF_binding	10	0.999942	0.999942	18
	945		No	2.034e-06	rs2103481	chr8:115572930:T>C	8	116585157	115572930	4	Gene_expression_RNA_seq; Histone_modification; Promoter_activity_CAGE; RNA_splicing	4	0.985213	0.985213	4
	946		No	2.034e-06	rs11250097	chr8:10954319:T>C	8	10811829	10954319	2	Chromatin_accessibility; Gene_expression_RNA_seq	3	0.952428	0.944322	7
	947		No	2.056e-06	rs72845150	chr6:29952042:C>G	6	29919819	29952042	1	Gene_expression_RNA_seq	2	0.995271	0.993793	29
	948		No	2.068e-06	rs6434219	chr2:187377226:T>G	2	188241953	187377226	3	Gene_expression_RNA_seq; Histone_modification; Promoter_activity_CAGE	3	0.973383	0.973383	4
	949		No	2.07e-06	rs6601565	chr8:11174719:T>G	8	11032228	11174719	4	Chromatin_accessibility; Gene_expression_RNA_seq; Histone_modification; Promoter_activity_CAGE	5	0.987867	0.987003	10
	950		No	2.07e-06	rs3779878	chr8:115544072:A>G	8	116556299	115544072	4	Gene_expression_RNA_seq; Histone_modification; Promoter_activity_CAGE; RNA_splicing	4	0.97153	0.97153	4
	951		No	2.07e-06	rs6990008	chr8:115496397:A>G	8	116508624	115496397	3	Gene_expression_RNA_seq; Histone_modification; Promoter_activity_CAGE	3	0.959335	0.959335	4
	952		No	2.07e-06	rs2489623	chr6:127134676:A>C	6	127455821	127134676	1	Gene_expression_RNA_seq	2	0.968159	0.968159	4
	953		No	2.134e-06	rs9383568	chr6:151388843:T>C	6	151709978	151388843	5	Chromatin_accessibility; Gene_expression_RNA_seq; Histone_modification; Promoter_activity_CAGE; RNA_splicing	6	0.993793	0.993793	9
	954		No	2.134e-06	rs3734801	chr6:151468147:A>C	6	151789282	151468147	3	Gene_expression_RNA_seq; Promoter_activity_CAGE; RNA_splicing	4	0.993793	0.993793	7
	955		No	2.14e-06	rs2011616	chr2:27079693:A>G	2	27302561	27079693	6	Chromatin_accessibility; Gene_expression_RNA_seq; Histone_modification; Promoter_activity_CAGE; RNA_splicing; TF_binding	8	0.999446	0.999446	29
	956		No	2.14e-06	rs10942308	chr5:82758925:A>G	5	82054744	82758925	5	Chromatin_accessibility; Gene_expression_RNA_seq; Histone_modification; Promoter_activity_CAGE; TF_binding	7	0.998473	0.998473	13
	957		No	2.163e-06	rs55747952	chr6:151443404:T>C	6	151764539	151443404	2	Gene_expression_RNA_seq; RNA_splicing	3	0.993793	0.993793	6
	958		No	2.179e-06	rs4841507	chr8:11188885:C>G	8	11046394	11188885	3	Gene_expression_RNA_seq; Histone_modification; Promoter_activity_CAGE	4	0.966706	0.966706	5
	959		No	2.179e-06	rs7834121	chr8:10912745:T>G	8	10770255	10912745	2	Gene_expression_RNA_seq; Promoter_activity_CAGE	3	0.958425	0.958425	5
	960		No	2.179e-06	rs11773990	chr8:11077572:T>C	8	10935082	11077572	1	Gene_expression_RNA_seq	2	0.980378	0.980378	3
	961		No	2.179e-06	rs10113808	chr8:11069382:A>C	8	10926892	11069382	1	Gene_expression_RNA_seq	1	0.995161	0.955539	4
	962		No	2.209e-06	rs6753700	chr2:187387684:A>T	2	188252411	187387684	4	Gene_expression_RNA_seq; Histone_modification; Promoter_activity_CAGE; RNA_splicing	5	0.972161	0.972161	7
	963		No	2.219e-06	rs6985109	chr8:10904075:A>G	8	10761585	10904075	4	Chromatin_accessibility; Gene_expression_RNA_seq; Histone_modification; Promoter_activity_CAGE	5	0.989902	0.989902	7
	964		No	2.219e-06	rs13259216	chr8:8816091:A>C	8	8673601	8816091	3	Chromatin_accessibility; Gene_expression_RNA_seq; Promoter_activity_CAGE	4	0.952428	0.952428	7
	965		No	2.219e-06	rs1936806	chr6:127130520:T>C	6	127451665	127130520	2	Gene_expression_RNA_seq; Histone_modification	3	0.968863	0.968863	8
	966		No	2.219e-06	rs7813802	chr8:11176467:T>C	8	11033976	11176467	2	Gene_expression_RNA_seq; Promoter_activity_CAGE	2	0.96834	0.96834	4
	967		No	2.219e-06	rs35499486	chr8:11216527:A>G	8	11074036	11216527	1	Gene_expression_RNA_seq	1	0.965332	0.956531	4
	968		No	2.219e-06	rs2409745	chr8:11219126:T>G	8	11076635	11219126	1	Gene_expression_RNA_seq	1	0.945557	0.90158	4
	969		No	2.232e-06	rs10807137	chr6:34215249:T>C	6	34183026	34215249	1	Gene_expression_RNA_seq	2	0.998542	0.998542	12
	970		No	2.232e-06	rs9357174	chr6:34214218:T>C	6	34181995	34214218	1	Gene_expression_RNA_seq	2	0.998542	0.998542	12
	971		No	2.243e-06	rs1475978	chr22:32696683:A>G	22	33092669	32696683	3	Chromatin_accessibility; Gene_expression_RNA_seq; Histone_modification	5	0.999015	0.999015	16
	972		No	2.248e-06	rs840596	chr2:187313797:T>C	2	188178524	187313797	1	Gene_expression_RNA_seq	2	0.98328	0.98328	4
	973		No	2.263e-06	rs8176487	chr2:187491617:C>G	2	188356344	187491617	3	Gene_expression_RNA_seq; Histone_modification; RNA_splicing	3	0.972779	0.972779	4
	974		No	2.267e-06	rs12214804	chr6:34221089:T>C	6	34188866	34221089	1	Gene_expression_RNA_seq	2	0.998542	0.998542	14
	975		No	2.267e-06	rs2797964	chr6:34217978:T>C	6	34185755	34217978	1	Gene_expression_RNA_seq	2	0.998542	0.998542	13
	976		No	2.276e-06	rs4849119	chr2:112765886:C>G	2	113523463	112765886	2	Gene_expression_RNA_seq; Histone_modification	3	0.987003	0.987003	9
	977		No	2.278e-06	rs143106244	chr7:121228544:T>C	7	120868598	121228544	2	Gene_expression_RNA_seq; Histone_modification	3	0.965188	0.965188	5
	978		No	2.29e-06	rs4911544	chr20:32108589:C>G	20	30696392	32108589	2	Gene_expression_RNA_seq; Histone_modification	3	0.996254	0.996254	14
	979		No	2.29e-06	rs2618451	chr8:11518757:T>C	8	11376266	11518757	1	Gene_expression_RNA_seq	2	0.989493	0.989493	7
	980		No	2.296e-06	rs62468789	chr7:23470252:A>G	7	23509871	23470252	6	Chromatin_accessibility; Gene_expression_RNA_seq; Histone_modification; Promoter_activity_CAGE; RNA_splicing; TF_binding	8	0.997286	0.997286	15
	981		No	2.319e-06	rs61580452	chr6:29882225:T>C	6	29850002	29882225	1	Gene_expression_RNA_seq	2	0.997461	0.997461	24
	982		No	2.319e-06	rs78334780	chr6:29882857:T>C	6	29850634	29882857	1	Gene_expression_RNA_seq	2	0.993793	0.993793	30
	983		No	2.321e-06	rs2001575	chr6:151523515:A>G	6	151844650	151523515	1	Gene_expression_RNA_seq	2	0.993649	0.993649	4
	984		No	2.323e-06	rs73114457	chr12:57042645:T>C	12	57436429	57042645	1	Gene_expression_RNA_seq	2	0.998542	0.998542	26
	985		No	2.327e-06	rs10243153	chr7:23542527:A>G	7	23582146	23542527	1	Gene_expression_RNA_seq	2	0.977769	0.977769	10
	986		No	2.333e-06	rs2737214	chr8:115612760:C>G	8	116624987	115612760	4	Chromatin_accessibility; Gene_expression_RNA_seq; Histone_modification; Promoter_activity_CAGE	4	0.980143	0.980143	4
	987		No	2.333e-06	rs10156356	chr8:11188700:T>C	8	11046209	11188700	3	Gene_expression_RNA_seq; Histone_modification; Promoter_activity_CAGE	4	0.972998	0.972998	9
	988		No	2.333e-06	rs11775150	chr8:11477739:A>G	8	11335248	11477739	1	Gene_expression_RNA_seq	2	0.98973	0.98973	7
	989		No	2.333e-06	rs6601544	chr8:10978514:T>C	8	10836024	10978514	1	Gene_expression_RNA_seq	2	0.950237	0.92045	5
	990		No	2.333e-06	rs2409689	chr8:11075358:A>G	8	10932868	11075358	1	Gene_expression_RNA_seq	1	0.957501	0.957501	2
	991		No	2.348e-06	rs10735513	chr1:214346925:T>C	1	214520268	214346925	1	Gene_expression_RNA_seq	2	0.986702	0.986702	4
	992		No	2.378e-06	rs7823575	chr8:115539319:A>G	8	116551546	115539319	4	Gene_expression_RNA_seq; Histone_modification; Promoter_activity_CAGE; RNA_splicing	6	0.97153	0.97153	6
	993		No	2.378e-06	rs35431455	chr8:8816226:T>C	8	8673736	8816226	3	Chromatin_accessibility; Gene_expression_RNA_seq; Promoter_activity_CAGE	4	0.985426	0.985426	8
	994		No	2.378e-06	rs7829381	chr8:11487064:A>G	8	11344573	11487064	2	Gene_expression_RNA_seq; Histone_modification	3	0.98973	0.98973	5
	995		No	2.378e-06	rs6601570	chr8:11221858:A>G	8	11079367	11221858	2	Chromatin_accessibility; Gene_expression_RNA_seq	3	0.966109	0.966109	5
	996		No	2.378e-06	rs6601568	chr8:11215893:A>G	8	11073402	11215893	1	Gene_expression_RNA_seq	2	0.986702	0.965332	5
	997		No	2.403e-06	rs840590	chr2:187317187:A>G	2	188181914	187317187	4	Chromatin_accessibility; Gene_expression_RNA_seq; Histone_modification; TF_binding	6	0.973974	0.973974	7
	998		No	2.403e-06	rs11776603	chr8:11162803:T>G	8	11020313	11162803	4	Chromatin_accessibility; Gene_expression_RNA_seq; Histone_modification; Promoter_activity_CAGE	5	0.997084	0.997084	8
	999		No	2.403e-06	rs840585	chr2:187319708:T>C	2	188184435	187319708	4	Chromatin_accessibility; Gene_expression_RNA_seq; Histone_modification; TF_binding	5	0.984028	0.984028	6
	1000		No	2.403e-06	rs840584	chr2:187321352:A>G	2	188186079	187321352	3	Chromatin_accessibility; Gene_expression_RNA_seq; Histone_modification	4	0.991401	0.991401	6
	1001		No	2.403e-06	rs840564	chr2:187310307:A>G	2	188175034	187310307	2	Gene_expression_RNA_seq; Histone_modification	3	0.974553	0.974553	4
	1002		No	2.403e-06	rs840593	chr2:187316614:C>G	2	188181341	187316614	2	Gene_expression_RNA_seq; Histone_modification	3	0.973974	0.973974	4
	1003		No	2.403e-06	rs840583	chr2:187321593:A>T	2	188186320	187321593	2	Gene_expression_RNA_seq; Histone_modification	2	0.973974	0.973974	4
	1004		No	2.403e-06	rs840589	chr2:187317800:A>C	2	188182527	187317800	2	Gene_expression_RNA_seq; Histone_modification	2	0.972779	0.972779	3
	1005		No	2.405e-06	rs34780411	chr8:10236565:A>G	8	10094075	10236565	3	Gene_expression_RNA_seq; Histone_modification; RNA_splicing	4	0.949316	0.949316	5
	1006		No	2.409e-06	rs10274219	chr7:23500600:T>C	7	23540219	23500600	1	Gene_expression_RNA_seq	2	0.976744	0.976744	3
	1007		No	2.413e-06	rs138851352	chr12:57034897:T>C	12	57428681	57034897	1	Gene_expression_RNA_seq	2	0.998542	0.998542	27
	1008		No	2.413e-06	rs73114459	chr12:57042961:T>C	12	57436745	57042961	1	Gene_expression_RNA_seq	2	0.998542	0.998542	29
	1009		No	2.447e-06	rs13028645	chr2:187507893:A>T	2	188372620	187507893	3	Gene_expression_RNA_seq; Histone_modification; RNA_splicing	3	0.972779	0.972779	4
	1010		No	2.449e-06	rs2049865	chr8:115576319:A>C	8	116588546	115576319	4	Chromatin_accessibility; Gene_expression_RNA_seq; Histone_modification; Promoter_activity_CAGE	5	0.981447	0.981447	5
	1011		No	2.449e-06	rs2142330	chr8:115624179:A>T	8	116636406	115624179	3	Gene_expression_RNA_seq; Histone_modification; Promoter_activity_CAGE	3	0.958425	0.958425	3
	1012		No	2.453e-06	rs1759646	chr6:34227670:T>C	6	34195447	34227670	3	Chromatin_accessibility; Gene_expression_RNA_seq; TF_binding	4	0.998542	0.998542	14
	1013		No	2.459e-06	rs118003225	chr7:23469676:C>G	7	23509295	23469676	6	Chromatin_accessibility; Gene_expression_RNA_seq; Histone_modification; Promoter_activity_CAGE; RNA_splicing; TF_binding	8	0.979225	0.979225	15
	1014		No	2.459e-06	rs3800278	chr6:151444376:T>G	6	151765511	151444376	4	Gene_expression_RNA_seq; Histone_modification; Promoter_activity_CAGE; RNA_splicing	5	0.993793	0.993793	9
	1015		No	2.469e-06	rs114137400	chr6:151519926:A>G	6	151841061	151519926	1	Gene_expression_RNA_seq	2	0.993793	0.993793	5
	1016		No	2.471e-06	rs11766387	chr7:95095138:T>C	7	94724450	95095138	1	Gene_expression_RNA_seq	1	0.998473	0.998473	4
	1017		No	2.475e-06	rs7766106	chr6:127133993:T>C	6	127455138	127133993	2	Gene_expression_RNA_seq; Histone_modification	3	0.970225	0.970225	8
	1018		No	2.481e-06	rs3800276	chr6:151443820:A>C	6	151764955	151443820	3	Chromatin_accessibility; Gene_expression_RNA_seq; Histone_modification	5	0.993793	0.993793	9
	1019		No	2.491e-06	rs114112069	chr3:143818698:T>C	3	143537540	143818698	1	Gene_expression_RNA_seq	1	0.968863	0.968863	2
	1020		No	2.498e-06	rs4841489	chr8:11079301:A>G	8	10936811	11079301	4	Chromatin_accessibility; Gene_expression_RNA_seq; Histone_modification; Promoter_activity_CAGE	5	0.997151	0.982092	10
	1021		No	2.498e-06	rs2721933	chr8:115614948:T>C	8	116627175	115614948	4	Chromatin_accessibility; Gene_expression_RNA_seq; Histone_modification; Promoter_activity_CAGE	5	0.990355	0.956547	7
	1022		No	2.498e-06	rs6980805	chr8:10822332:C>G	8	10679842	10822332	2	Gene_expression_RNA_seq; Promoter_activity_CAGE	3	0.957501	0.957501	5
	1023		No	2.498e-06	rs4958241	chr5:134494299:A>C	5	133829990	134494299	1	Gene_expression_RNA_seq	2	0.998473	0.998473	17
	1024		No	2.498e-06	rs11250098	chr8:10961097:A>G	8	10818607	10961097	1	Gene_expression_RNA_seq	2	0.981255	0.981255	5
	1025		No	2.498e-06	rs10089518	chr8:10982293:T>C	8	10839803	10982293	1	Gene_expression_RNA_seq	2	0.979925	-0.952428	5
	1026		No	2.498e-06	rs7011268	chr8:10978953:C>G	8	10836463	10978953	1	Gene_expression_RNA_seq	2	0.961175	0.961175	7
	1027		No	2.498e-06	rs10092835	chr8:10979910:A>G	8	10837420	10979910	1	Gene_expression_RNA_seq	2	0.957501	-0.907154	8
	1028		No	2.498e-06	rs4840551	chr8:11171530:T>G	8	11029039	11171530	1	Promoter_activity_CAGE	1	0.942226	0.942226	1
	1029		No	2.505e-06	rs117270067	chr12:57034518:T>C	12	57428302	57034518	1	Gene_expression_RNA_seq	2	0.998542	0.998542	25
	1030		No	2.505e-06	rs17119352	chr12:57033807:A>T	12	57427591	57033807	1	Gene_expression_RNA_seq	2	0.998542	0.998542	24
	1031		No	2.505e-06	rs73114452	chr12:57034658:C>G	12	57428442	57034658	1	Gene_expression_RNA_seq	2	0.998542	0.998542	24
	1032		No	2.505e-06	rs75249987	chr12:57034389:A>G	12	57428173	57034389	1	Gene_expression_RNA_seq	2	0.998542	0.998542	28
	1033		No	2.518e-06	rs12334912	chr8:115434997:A>C	8	116447225	115434997	4	Gene_expression_RNA_seq; Histone_modification; Promoter_activity_CAGE; RNA_splicing	4	0.976214	0.976214	4
	1034		No	2.522e-06	rs16991028	chr22:32699089:A>G	22	33095075	32699089	5	Chromatin_accessibility; Gene_expression_RNA_seq; Histone_modification; Promoter_activity_CAGE; TF_binding	7	0.999101	0.999101	13
	1035		No	2.528e-06	rs10228640	chr7:23491181:A>G	7	23530800	23491181	5	Chromatin_accessibility; Gene_expression_RNA_seq; Histone_modification; Promoter_activity_CAGE; TF_binding	7	0.993622	0.993622	14
	1036		No	2.528e-06	rs10265982	chr7:23492812:T>C	7	23532431	23492812	1	Gene_expression_RNA_seq	2	0.992679	0.992679	7
	1037		No	2.528e-06	rs10281939	chr7:23493064:T>C	7	23532683	23493064	1	Gene_expression_RNA_seq	2	0.977262	0.977262	6
	1038		No	2.537e-06	rs2188477	chr7:95042055:C>G	7	94671367	95042055	5	Chromatin_accessibility; Gene_expression_RNA_seq; Histone_modification; Promoter_activity_CAGE; RNA_splicing	6	0.96834	0.966706	10
	1039		No	2.537e-06	rs79554419	chr6:151493318:T>C	6	151814453	151493318	4	Chromatin_accessibility; Gene_expression_RNA_seq; Histone_modification; Promoter_activity_CAGE	5	0.993793	0.993793	14
	1040		No	2.537e-06	rs6940667	chr6:151441475:C>G	6	151762610	151441475	3	Gene_expression_RNA_seq; Histone_modification; TF_binding	4	0.993793	0.993793	9
	1041		No	2.548e-06	rs7819412	chr8:11187652:A>G	8	11045161	11187652	3	Gene_expression_RNA_seq; Histone_modification; Promoter_activity_CAGE	4	0.993008	0.964404	8
	1042		No	2.548e-06	rs13272061	chr8:11494752:T>G	8	11352261	11494752	3	Gene_expression_RNA_seq; Promoter_activity_CAGE; RNA_splicing	4	0.992156	0.989003	12
	1043		No	2.548e-06	rs3849850	chr8:115496551:A>G	8	116508778	115496551	3	Gene_expression_RNA_seq; Histone_modification; Promoter_activity_CAGE	3	0.958425	0.958425	3
	1044		No	2.548e-06	rs13270870	chr8:10913272:A>G	8	10770782	10913272	2	Gene_expression_RNA_seq; Promoter_activity_CAGE	3	0.947949	0.935617	6
	1045		No	2.548e-06	rs34877766	chr3:50196693:A>G	3	50234126	50196693	1	Gene_expression_RNA_seq	2	0.992156	0.992156	24
	1046		No	2.548e-06	rs7822109	chr8:11491638:T>C	8	11349147	11491638	1	Gene_expression_RNA_seq	2	0.98973	0.98973	8
	1047		No	2.548e-06	rs2409743	chr8:11212851:C>G	8	11070360	11212851	1	Gene_expression_RNA_seq	2	0.955539	0.955539	3
	1048		No	2.561e-06	rs73783022	chr6:151443104:T>C	6	151764239	151443104	1	Gene_expression_RNA_seq	2	0.993793	0.993793	5
	1049		No	2.567e-06	rs880890	chr2:187319773:A>G	2	188184500	187319773	4	Chromatin_accessibility; Gene_expression_RNA_seq; Histone_modification; Promoter_activity_CAGE	5	0.986078	0.975672	7
	1050		No	2.567e-06	rs3808407	chr8:115437371:T>C	8	116449599	115437371	4	Gene_expression_RNA_seq; Histone_modification; Promoter_activity_CAGE; RNA_splicing	4	0.965955	0.965955	4
	1051		No	2.567e-06	rs840570	chr2:187307950:T>G	2	188172677	187307950	3	Chromatin_accessibility; Gene_expression_RNA_seq; Histone_modification	4	0.973383	0.973383	6
	1052		No	2.567e-06	rs840569	chr2:187308398:T>C	2	188173125	187308398	3	Gene_expression_RNA_seq; Histone_modification; TF_binding	3	0.973383	0.973383	5
	1053		No	2.567e-06	rs840572	chr2:187306526:T>C	2	188171253	187306526	2	Chromatin_accessibility; Gene_expression_RNA_seq	3	0.978987	0.978987	4
	1054		No	2.567e-06	rs840577	chr2:187303332:A>G	2	188168059	187303332	2	Gene_expression_RNA_seq; Histone_modification	3	0.978501	0.973383	6
	1055		No	2.567e-06	rs7576060	chr2:187208436:T>C	2	188073163	187208436	2	Gene_expression_RNA_seq; TF_binding	3	0.973974	0.973974	4
	1056		No	2.567e-06	rs840571	chr2:187306949:A>G	2	188171676	187306949	1	Gene_expression_RNA_seq	2	0.988142	0.973974	3
	1057		No	2.567e-06	rs840574	chr2:187306341:A>G	2	188171068	187306341	1	Gene_expression_RNA_seq	1	0.976447	0.973974	3
	1058		No	2.581e-06	rs13054529	chr22:32710771:T>C	22	33106757	32710771	1	Gene_expression_RNA_seq	2	0.999142	0.999142	8
	1059		No	2.585e-06	rs34015482	chr2:112768168:A>G	2	113525745	112768168	5	Chromatin_accessibility; Gene_expression_RNA_seq; Histone_modification; Promoter_activity_CAGE; TF_binding	7	0.999392	0.999392	18
	1060		No	2.585e-06	rs61381693	chr2:112768335:A>C	2	113525912	112768335	3	Gene_expression_RNA_seq; Histone_modification; TF_binding	4	0.980821	0.973383	10
	1061		No	2.602e-06	rs2270736	chr12:57048397:A>G	12	57442181	57048397	3	Gene_expression_RNA_seq; Promoter_activity_CAGE; RNA_splicing	4	0.998573	0.998542	32
	1062		No	2.602e-06	rs35056802	chr2:187506669:T>C	2	188371396	187506669	2	Gene_expression_RNA_seq; RNA_splicing	3	0.972161	0.972161	5
	1063		No	2.602e-06	rs1552245	chr12:57032181:T>C	12	57425965	57032181	1	Gene_expression_RNA_seq	2	0.998542	0.998542	25
	1064		No	2.602e-06	rs73114446	chr12:57033543:C>G	12	57427327	57033543	1	Gene_expression_RNA_seq	2	0.998542	0.998542	22
	1065		No	2.631e-06	rs3013455	chr1:214359468:T>C	1	214532811	214359468	2	Gene_expression_RNA_seq; RNA_splicing	3	0.963724	0.940957	4
	1066		No	2.65e-06	rs8176526	chr2:187480595:T>C	2	188345322	187480595	4	Chromatin_accessibility; Gene_expression_RNA_seq; Histone_modification; Promoter_activity_CAGE	4	0.973383	0.973383	7
	1067		No	2.651e-06	rs9383890	chr6:151409768:A>G	6	151730903	151409768	2	Gene_expression_RNA_seq; Promoter_activity_CAGE	3	0.993934	0.993934	8
	1068		No	2.673e-06	rs34653170	chr8:10819032:T>G	8	10676542	10819032	5	Chromatin_accessibility; Gene_expression_RNA_seq; Histone_modification; Promoter_activity_CAGE; TF_binding	6	0.998399	0.998399	9
	1069		No	2.673e-06	rs2199690	chr8:11482107:T>G	8	11339616	11482107	2	Gene_expression_RNA_seq; TF_binding	3	0.989962	0.989962	5
	1070		No	2.673e-06	rs6980884	chr8:11504766:A>C	8	11362275	11504766	2	Gene_expression_RNA_seq; Promoter_activity_CAGE	3	0.989493	0.989493	7
	1071		No	2.673e-06	rs12155745	chr8:11504768:T>G	8	11362277	11504768	2	Gene_expression_RNA_seq; Promoter_activity_CAGE	3	0.989003	0.989003	7
	1072		No	2.673e-06	rs4820397	chr22:40146684:T>C	22	40542688	40146684	2	Gene_expression_RNA_seq; RNA_splicing	3	0.982497	0.973383	8
	1073		No	2.673e-06	rs17689037	chr8:10117348:T>C	8	9974858	10117348	2	Gene_expression_RNA_seq; RNA_splicing	3	0.973974	0.973974	3
	1074		No	2.673e-06	rs10096511	chr8:10952941:A>G	8	10810451	10952941	2	Gene_expression_RNA_seq; RNA_splicing	2	0.976978	0.976978	3
	1075		No	2.673e-06	rs4841490	chr8:11079381:T>C	8	10936891	11079381	1	Gene_expression_RNA_seq	2	0.992509	0.992156	6
	1076		No	2.673e-06	rs6996943	chr8:10978926:T>C	8	10836436	10978926	1	Gene_expression_RNA_seq	2	0.983658	0.90509	7
	1077		No	2.673e-06	rs2898257	chr8:11077858:A>C	8	10935368	11077858	1	Gene_expression_RNA_seq	2	0.970426	0.970426	4
	1078		No	2.691e-06	rs10280782	chr7:23544663:A>G	7	23584282	23544663	1	Gene_expression_RNA_seq	2	0.978987	0.976744	7
	1079		No	2.701e-06	rs7748785	chr6:151443530:T>C	6	151764665	151443530	4	Chromatin_accessibility; Gene_expression_RNA_seq; Histone_modification; RNA_splicing	7	0.993793	0.993793	12
	1080		No	2.701e-06	rs755221	chr12:57031362:T>C	12	57425146	57031362	4	Gene_expression_RNA_seq; Promoter_activity_CAGE; RNA_splicing; TF_binding	6	0.998542	0.998542	31
	1081		No	2.701e-06	rs73114467	chr12:57049503:A>C	12	57443287	57049503	3	Gene_expression_RNA_seq; Promoter_activity_CAGE; RNA_splicing	4	0.998542	0.998542	30
	1082		No	2.701e-06	rs73114468	chr12:57049508:C>G	12	57443292	57049508	3	Gene_expression_RNA_seq; Promoter_activity_CAGE; RNA_splicing	4	0.998542	0.998542	30
	1083		No	2.73e-06	rs7813434	chr8:115499629:A>C	8	116511856	115499629	4	Chromatin_accessibility; Gene_expression_RNA_seq; Histone_modification; Promoter_activity_CAGE	4	0.974781	0.974781	4
	1084		No	2.73e-06	rs11250140	chr8:11489083:A>C	8	11346592	11489083	2	Gene_expression_RNA_seq; Histone_modification	3	0.98973	0.98973	6
	1085		No	2.73e-06	rs10108347	chr8:11176008:C>G	8	11033517	11176008	2	Gene_expression_RNA_seq; Promoter_activity_CAGE	3	0.982092	0.982092	6
	1086		No	2.73e-06	rs4841466	chr8:10971399:T>C	8	10828909	10971399	2	Gene_expression_RNA_seq; RNA_splicing	3	0.9742	0.951345	8
	1087		No	2.73e-06	rs10109167	chr8:11176016:T>C	8	11033525	11176016	2	Gene_expression_RNA_seq; Promoter_activity_CAGE	3	0.955578	0.955578	6
	1088		No	2.73e-06	rs4840567	chr8:11490116:T>C	8	11347625	11490116	2	Gene_expression_RNA_seq; Histone_modification	2	0.989251	0.989251	7
	1089		No	2.73e-06	rs12548221	chr8:115500176:T>C	8	116512403	115500176	2	Gene_expression_RNA_seq; Promoter_activity_CAGE	2	0.982666	0.982666	2
	1090		No	2.73e-06	rs978803	chr8:11485966:A>G	8	11343475	11485966	1	Gene_expression_RNA_seq	2	0.989493	0.989493	6
	1091		No	2.73e-06	rs10096421	chr8:10974358:T>G	8	10831868	10974358	1	Gene_expression_RNA_seq	2	0.985426	0.925176	4
	1092		No	2.73e-06	rs920699	chr11:27226269:A>T	11	27247816	27226269	1	Gene_expression_RNA_seq	2	0.977262	0.977262	6
	1093		No	2.73e-06	rs4240673	chr8:10930102:T>C	8	10787612	10930102	1	Gene_expression_RNA_seq	2	0.96834	0.95845	5
	1094		No	2.741e-06	rs1046135	chr7:23530965:T>G	7	23570584	23530965	6	Chromatin_accessibility; Gene_expression_RNA_seq; Histone_modification; Promoter_activity_CAGE; RNA_splicing; TF_binding	7	0.998608	0.998608	12
	1095		No	2.755e-06	rs2071375	chr2:112777861:T>C	2	113535438	112777861	3	Chromatin_accessibility; Gene_expression_RNA_seq; RNA_splicing	4	0.978751	0.978751	8
	1096		No	2.755e-06	rs72825514	chr2:112770129:T>G	2	113527706	112770129	1	Gene_expression_RNA_seq	1	0.986702	0.986702	5
	1097		No	2.785e-06	rs1472443	chr1:214353621:T>C	1	214526964	214353621	2	Gene_expression_RNA_seq; Promoter_activity_CAGE	3	0.985213	0.985213	5
	1098		No	2.787e-06	rs73783025	chr6:151445262:A>G	6	151766397	151445262	4	Gene_expression_RNA_seq; Histone_modification; Promoter_activity_CAGE; RNA_splicing	6	0.997402	0.993793	12
	1099		No	2.793e-06	rs141714845	chr6:151699864:T>C	6	152020999	151699864	6	Chromatin_accessibility; Gene_expression_RNA_seq; Histone_modification; Promoter_activity_CAGE; RNA_splicing; TF_binding	10	0.999794	0.994206	20
	1100		No	2.801e-06	rs1484641	chr8:10129014:A>C	8	9986524	10129014	3	Chromatin_accessibility; Gene_expression_RNA_seq; RNA_splicing	4	0.939662	0.939662	5
	1101		No	2.801e-06	rs34748716	chr8:10116208:T>C	8	9973718	10116208	2	Gene_expression_RNA_seq; RNA_splicing	4	0.986702	0.986702	5
	1102		No	2.805e-06	rs56270558	chr12:57030148:A>C	12	57423932	57030148	2	Gene_expression_RNA_seq; RNA_splicing	3	0.998542	0.998542	27
	1103		No	2.805e-06	rs56354404	chr12:57030064:T>C	12	57423848	57030064	2	Gene_expression_RNA_seq; RNA_splicing	3	0.998542	0.998542	21
	1104		No	2.81e-06	rs2374992	chr7:95104209:A>G	7	94733521	95104209	5	Chromatin_accessibility; Gene_expression_RNA_seq; Histone_modification; Promoter_activity_CAGE; RNA_splicing	6	0.998473	0.998473	12
	1105		No	2.81e-06	rs58778414	chr7:95087634:T>C	7	94716946	95087634	3	Gene_expression_RNA_seq; Histone_modification; RNA_splicing	3	0.998473	0.998473	7
	1106		No	2.851e-06	rs2001574	chr6:151523448:A>G	6	151844583	151523448	1	Gene_expression_RNA_seq	2	0.993793	0.993793	5
	1107		No	2.861e-06	rs2737217	chr8:115618084:A>G	8	116630311	115618084	4	Chromatin_accessibility; Gene_expression_RNA_seq; Histone_modification; RNA_splicing	4	0.961097	0.961097	4
	1108		No	2.861e-06	rs10098699	chr8:10819246:T>C	8	10676756	10819246	3	Gene_expression_RNA_seq; Promoter_activity_CAGE; RNA_splicing	3	0.953577	0.953577	6
	1109		No	2.861e-06	rs12467319	chr2:27125819:T>C	2	27348687	27125819	2	Chromatin_accessibility; Gene_expression_RNA_seq	3	0.998473	0.998473	28
	1110		No	2.861e-06	rs2170741	chr8:115473286:C>G	8	116485513	115473286	2	Gene_expression_RNA_seq; Promoter_activity_CAGE	2	0.977498	0.977498	2
	1111		No	2.861e-06	rs2409749	chr8:11221440:A>G	8	11078949	11221440	1	Gene_expression_RNA_seq	1	0.989182	-0.918669	3
	1112		No	2.861e-06	rs2898256	chr8:11075185:C>G	8	10932695	11075185	1	Gene_expression_RNA_seq	1	0.93191	-0.927208	2
	1113		No	2.869e-06	rs2349315	chr2:187404958:A>G	2	188269685	187404958	5	Chromatin_accessibility; Gene_expression_RNA_seq; Histone_modification; Promoter_activity_CAGE; TF_binding	7	0.984743	0.984743	8
	1114		No	2.869e-06	rs1776897	chr6:34227234:T>G	6	34195011	34227234	3	Chromatin_accessibility; Gene_expression_RNA_seq; TF_binding	5	0.998542	0.998542	19
	1115		No	2.869e-06	rs937035	chr6:34091462:A>G	6	34059239	34091462	1	Gene_expression_RNA_seq	2	0.998542	0.998542	14
	1116		No	2.876e-06	rs3800280	chr6:151445064:A>G	6	151766199	151445064	2	Gene_expression_RNA_seq; Histone_modification	3	0.993793	0.993793	7
	1117		No	2.905e-06	rs11089591	chr22:32714797:T>C	22	33110783	32714797	1	Gene_expression_RNA_seq	2	0.999235	0.999235	7
	1118		No	2.91e-06	rs11683207	chr2:97716827:T>C	2	98333290	97716827	1	Gene_expression_RNA_seq	2	0.992713	0.992713	5
	1119		No	2.912e-06	rs17119344	chr12:57029150:A>G	12	57422934	57029150	2	Gene_expression_RNA_seq; RNA_splicing	4	0.998542	0.998542	27
	1120		No	2.919e-06	rs6975037	chr7:23488262:A>T	7	23527881	23488262	2	Chromatin_accessibility; Gene_expression_RNA_seq	3	0.977262	0.977262	6
	1121		No	2.924e-06	rs2245826	chr11:27218615:T>C	11	27240162	27218615	5	Chromatin_accessibility; Gene_expression_RNA_seq; Histone_modification; Promoter_activity_CAGE; TF_binding	7	0.998284	0.977498	12
	1122		No	2.924e-06	rs3808425	chr8:115506356:A>G	8	116518583	115506356	4	Gene_expression_RNA_seq; Histone_modification; Promoter_activity_CAGE; TF_binding	5	0.979225	0.979225	5
	1123		No	2.924e-06	rs9482770	chr6:127121947:T>C	6	127443092	127121947	3	Gene_expression_RNA_seq; Histone_modification; TF_binding	4	0.994466	0.994466	10
	1124		No	2.924e-06	rs13266941	chr8:115523526:T>C	8	116535753	115523526	3	Gene_expression_RNA_seq; Histone_modification; Promoter_activity_CAGE	4	0.979225	0.979225	4
	1125		No	2.924e-06	rs1600250	chr8:11487916:A>C	8	11345425	11487916	2	Gene_expression_RNA_seq; Histone_modification	3	0.989493	0.989493	5
	1126		No	2.924e-06	rs7011756	chr8:11162068:C>G	8	11019578	11162068	2	Gene_expression_RNA_seq; Promoter_activity_CAGE	2	0.997737	0.997737	4
	1127		No	2.924e-06	rs1600252	chr8:11488135:A>G	8	11345644	11488135	2	Gene_expression_RNA_seq; Histone_modification	2	0.989251	0.989251	4
	1128		No	2.924e-06	rs2178947	chr8:115525303:A>C	8	116537530	115525303	2	Gene_expression_RNA_seq; Promoter_activity_CAGE	2	0.966706	0.966706	2
	1129		No	2.924e-06	rs4512344	chr8:11221272:A>C	8	11078781	11221272	2	Gene_expression_RNA_seq; TF_binding	2	0.964537	0.927208	3
	1130		No	2.924e-06	rs7821826	chr8:10911929:T>C	8	10769439	10911929	2	Gene_expression_RNA_seq; Promoter_activity_CAGE	2	0.953577	0.953577	3
	1131		No	2.924e-06	rs4557142	chr3:13680908:A>C	3	13722407	13680908	1	Gene_expression_RNA_seq	2	0.992014	0.992014	8
	1132		No	2.924e-06	rs978804	chr8:11486164:T>C	8	11343673	11486164	1	Gene_expression_RNA_seq	2	0.989493	0.989493	5
	1133		No	2.924e-06	rs978802	chr8:11485769:A>T	8	11343278	11485769	1	Gene_expression_RNA_seq	1	0.989251	0.989251	4
	1134		No	2.935e-06	rs1040193	chr2:112772522:T>C	2	113530099	112772522	3	Chromatin_accessibility; Gene_expression_RNA_seq; Histone_modification	4	0.995975	0.977769	8
	1135		No	2.935e-06	rs2856836	chr2:112774506:A>G	2	113532083	112774506	2	Chromatin_accessibility; Gene_expression_RNA_seq	3	0.976744	0.976744	8
	1136		No	2.948e-06	rs3013453	chr1:214373516:A>G	1	214546859	214373516	2	Gene_expression_RNA_seq; Promoter_activity_CAGE	3	0.962786	0.962786	4
	1137		No	2.948e-06	rs3002305	chr1:214373295:A>C	1	214546638	214373295	1	Gene_expression_RNA_seq	2	0.941769	0.940957	5
	1138		No	2.952e-06	rs10237578	chr7:892993:C>G	7	932630	892993	4	Chromatin_accessibility; Gene_expression_RNA_seq; Promoter_activity_CAGE; RNA_splicing	4	0.992195	0.992195	8
	1139		No	2.967e-06	rs73783017	chr6:151441170:A>C	6	151762305	151441170	5	Chromatin_accessibility; Gene_expression_RNA_seq; Histone_modification; RNA_splicing; TF_binding	8	0.993793	0.993793	17
	1140		No	2.983e-06	rs1776898	chr6:34226315:T>C	6	34194092	34226315	1	Gene_expression_RNA_seq	2	0.998542	0.998542	17
	1141		No	2.991e-06	rs75574103	chr6:29881799:A>G	6	29849576	29881799	1	Gene_expression_RNA_seq	2	0.997016	0.993793	25
	1142		No	2.994e-06	rs33994795	chr8:9615919:T>C	8	9473429	9615919	3	Gene_expression_RNA_seq; Histone_modification; Promoter_activity_CAGE	4	0.984389	0.980143	6
	1143		No	2.997e-06	rs12309537	chr12:121006870:T>G	12	121444673	121006870	2	Gene_expression_RNA_seq; RNA_splicing	3	0.989902	0.983806	21
	1144		No	3.003e-06	rs1372907	chr11:27214036:A>G	11	27235583	27214036	3	Chromatin_accessibility; Gene_expression_RNA_seq; Histone_modification	4	0.978987	0.978987	8
	1145		No	3.061e-06	rs9567701	chr13:46554131:T>C	13	47128266	46554131	6	Chromatin_accessibility; Gene_expression_RNA_seq; Histone_modification; Promoter_activity_CAGE; RNA_splicing; TF_binding	8	0.999983	0.999983	16
	1146		No	3.061e-06	rs1398061	chr2:187393258:T>C	2	188257985	187393258	5	Chromatin_accessibility; Gene_expression_RNA_seq; Histone_modification; Promoter_activity_CAGE; RNA_splicing	6	0.986702	0.973974	9
	1147		No	3.061e-06	rs6719550	chr2:187407733:T>C	2	188272460	187407733	5	Chromatin_accessibility; Gene_expression_RNA_seq; Histone_modification; Promoter_activity_CAGE; RNA_splicing	5	0.973383	0.973383	6
	1148		No	3.061e-06	rs1728678	chr2:187302130:T>C	2	188166857	187302130	4	Chromatin_accessibility; Gene_expression_RNA_seq; Histone_modification; Promoter_activity_CAGE	6	0.991201	0.989902	8
	1149		No	3.061e-06	rs3821184	chr2:187384693:C>G	2	188249420	187384693	4	Gene_expression_RNA_seq; Histone_modification; Promoter_activity_CAGE; RNA_splicing	5	0.989251	0.989251	8
	1150		No	3.061e-06	rs10931289	chr2:187407092:C>G	2	188271819	187407092	4	Gene_expression_RNA_seq; Histone_modification; Promoter_activity_CAGE; RNA_splicing	4	0.973974	0.973974	5
	1151		No	3.061e-06	rs3800275	chr6:151441034:T>C	6	151762169	151441034	3	Gene_expression_RNA_seq; Histone_modification; TF_binding	4	0.993793	0.993793	8
	1152		No	3.061e-06	rs4667160	chr2:187302154:T>C	2	188166881	187302154	3	Chromatin_accessibility; Gene_expression_RNA_seq; Histone_modification	4	0.993474	0.993474	6
	1153		No	3.061e-06	rs1528236	chr2:187305424:T>C	2	188170151	187305424	3	Chromatin_accessibility; Gene_expression_RNA_seq; Histone_modification	4	0.972779	0.972779	6
	1154		No	3.061e-06	rs13279701	chr8:10111940:C>G	8	9969450	10111940	3	Gene_expression_RNA_seq; Promoter_activity_CAGE; RNA_splicing	4	0.966109	0.943469	6
