## Additional file 2 for "Decoding the regulatory genetic architecture of endometriosis using AlphaGenome" (part 69 of 70)

### Sheet: Table S9 (continued)
Table S9. SNPs located within ±500 kb of the GWAS lead SNPs representing the 42 endometriosis loci. The table lists SNPs located within ±500 kb of each GWAS lead SNP representing the 42 endometriosis-associated loci. It includes locus assignment, SNP ranking within each locus, GWAS lead SNP status, GWAS p value, rsID, variant ID, chromosome, hg19 and hg38 genomic positions, number and categories of regulatory modalities detected, number of unique AlphaGenome track names, maximum absolute quantile score, maximum quantile score, and total number of prediction rows.
	1155		No	3.061e-06	rs7814844	chr8:129047042:T>C	8	130059288	129047042	3	Gene_expression_RNA_seq; Histone_modification; TF_binding	3	0.942226	0.942226	3
	1156		No	3.061e-06	rs7814757	chr8:10817678:T>C	8	10675188	10817678	2	Gene_expression_RNA_seq; RNA_splicing	3	0.982497	0.982497	8
	1157		No	3.061e-06	rs4451266	chr8:10977970:T>C	8	10835480	10977970	2	Gene_expression_RNA_seq; TF_binding	3	0.980821	0.913094	7
	1158		No	3.061e-06	rs2737216	chr8:115617852:A>T	8	116630079	115617852	2	Gene_expression_RNA_seq; Histone_modification	2	0.960225	0.960225	2
	1159		No	3.061e-06	rs6871635	chr5:134494704:A>G	5	133830395	134494704	1	Gene_expression_RNA_seq	2	0.998473	0.998473	17
	1160		No	3.061e-06	rs11775149	chr8:11477733:A>G	8	11335242	11477733	1	Gene_expression_RNA_seq	2	0.989251	0.989251	6
	1161		No	3.061e-06	rs10105315	chr8:11074693:C>G	8	10932203	11074693	1	Gene_expression_RNA_seq	2	0.981255	0.981255	5
	1162		No	3.061e-06	rs6980856	chr8:11080750:A>G	8	10938260	11080750	1	Gene_expression_RNA_seq	2	0.970426	0.970426	5
	1163		No	3.061e-06	rs13024536	chr2:187511525:A>G	2	188376252	187511525	1	Gene_expression_RNA_seq	1	0.973974	0.973974	3
	1164		No	3.119e-06	rs2936017	chr1:214375339:A>G	1	214548682	214375339	3	Chromatin_accessibility; Gene_expression_RNA_seq; Promoter_activity_CAGE	4	0.996803	0.955539	6
	1165		No	3.119e-06	rs3002301	chr1:214366008:T>G	1	214539351	214366008	2	Gene_expression_RNA_seq; Promoter_activity_CAGE	3	0.970885	0.970885	5
	1166		No	3.126e-06	rs4848299	chr2:112765877:A>C	2	113523454	112765877	3	Chromatin_accessibility; Gene_expression_RNA_seq; Histone_modification	4	0.989182	0.989182	9
	1167		No	3.126e-06	rs11677416	chr2:112771663:T>C	2	113529240	112771663	1	Gene_expression_RNA_seq	2	0.975119	0.975119	4
	1168		No	3.132e-06	rs3808428	chr8:115507542:C>G	8	116519769	115507542	5	Chromatin_accessibility; Gene_expression_RNA_seq; Histone_modification; Promoter_activity_CAGE; RNA_splicing	8	0.992679	0.972161	9
	1169		No	3.132e-06	rs3774745	chr3:50167312:T>C	3	50204745	50167312	5	Chromatin_accessibility; Gene_expression_RNA_seq; Histone_modification; RNA_splicing; TF_binding	7	0.990574	0.990574	29
	1170		No	3.132e-06	rs12549788	chr8:115526840:A>G	8	116539067	115526840	4	Chromatin_accessibility; Gene_expression_RNA_seq; Histone_modification; Promoter_activity_CAGE	5	0.996652	0.996652	5
	1171		No	3.132e-06	rs3808422	chr8:115504626:T>C	8	116516853	115504626	3	Gene_expression_RNA_seq; Histone_modification; Promoter_activity_CAGE	3	0.972779	0.972779	3
	1172		No	3.132e-06	rs10955752	chr8:115518604:A>G	8	116530831	115518604	3	Gene_expression_RNA_seq; Histone_modification; Promoter_activity_CAGE	3	0.965955	0.965955	3
	1173		No	3.132e-06	rs2178946	chr8:115524831:A>G	8	116537058	115524831	3	Gene_expression_RNA_seq; Histone_modification; Promoter_activity_CAGE	3	0.958425	0.958425	3
	1174		No	3.132e-06	rs4841503	chr8:11166817:A>C	8	11024326	11166817	2	Gene_expression_RNA_seq; Promoter_activity_CAGE	3	0.994933	0.994933	5
	1175		No	3.132e-06	rs10107145	chr8:10900703:A>G	8	10758213	10900703	1	Gene_expression_RNA_seq	2	0.969051	0.969051	3
	1176		No	3.139e-06	rs73114437	chr12:57027495:T>C	12	57421279	57027495	3	Gene_expression_RNA_seq; RNA_splicing; TF_binding	4	0.998542	0.998542	24
	1177		No	3.18e-06	rs1372908	chr11:27214015:A>G	11	27235562	27214015	3	Chromatin_accessibility; Gene_expression_RNA_seq; Histone_modification	4	0.973974	0.973974	7
	1178		No	3.185e-06	rs11776952	chr8:41097928:A>G	8	40955447	41097928	3	Chromatin_accessibility; Gene_expression_RNA_seq; Histone_modification	4	0.975119	0.975119	8
	1179		No	3.185e-06	rs2426670	chr20:56736621:T>G	20	55311677	56736621	1	Gene_expression_RNA_seq	2	0.979925	0.968863	5
	1180		No	3.206e-06	rs61736202	chr6:34190566:T>C	6	34158343	34190566	2	Gene_expression_RNA_seq; Promoter_activity_CAGE	3	0.999918	0.999918	17
	1181		No	3.225e-06	rs7748822	chr6:151443588:C>G	6	151764723	151443588	6	Chromatin_accessibility; Gene_expression_RNA_seq; Histone_modification; Promoter_activity_CAGE; RNA_splicing; TF_binding	9	0.99916	0.993793	14
	1182		No	3.244e-06	rs4347785	chr2:168336522:A>G	2	169193032	168336522	1	Gene_expression_RNA_seq	1	0.952545	0.952545	4
	1183		No	3.264e-06	rs10255504	chr7:23536510:A>T	7	23576129	23536510	1	Gene_expression_RNA_seq	2	0.977262	0.977262	6
	1184		No	3.266e-06	rs10931288	chr2:187400816:T>C	2	188265543	187400816	4	Gene_expression_RNA_seq; Histone_modification; Promoter_activity_CAGE; RNA_splicing	5	0.973383	0.973383	7
	1185		No	3.266e-06	rs1706273	chr2:187302135:T>C	2	188166862	187302135	3	Chromatin_accessibility; Gene_expression_RNA_seq; Histone_modification	3	0.980378	0.980378	5
	1186		No	3.266e-06	rs1706262	chr2:187339121:A>G	2	188203848	187339121	3	Gene_expression_RNA_seq; Histone_modification; TF_binding	3	0.973383	0.973383	4
	1187		No	3.266e-06	rs1706276	chr2:187341937:T>G	2	188206664	187341937	2	Gene_expression_RNA_seq; Promoter_activity_CAGE	3	0.997151	0.997151	4
	1188		No	3.266e-06	rs840587	chr2:187319078:A>C	2	188183805	187319078	2	Gene_expression_RNA_seq; Histone_modification	3	0.973383	0.973383	5
	1189		No	3.266e-06	rs840588	chr2:187319054:A>G	2	188183781	187319054	2	Gene_expression_RNA_seq; Histone_modification	2	0.973383	0.973383	4
	1190		No	3.266e-06	rs3106351	chr2:187338262:T>G	2	188202989	187338262	1	Gene_expression_RNA_seq	2	0.970225	0.970225	3
	1191		No	3.275e-06	rs10793821	chr5:134500518:T>C	5	133836209	134500518	1	Gene_expression_RNA_seq	2	0.998473	0.998473	14
	1192		No	3.275e-06	rs17799486	chr8:11482985:A>G	8	11340494	11482985	1	Gene_expression_RNA_seq	2	0.98973	0.98973	4
	1193		No	3.275e-06	rs7010719	chr8:10978559:T>C	8	10836069	10978559	1	Gene_expression_RNA_seq	2	0.988674	0.925572	5
	1194		No	3.275e-06	rs4451267	chr8:10978407:T>C	8	10835917	10978407	1	Gene_expression_RNA_seq	2	0.972376	0.972376	8
	1195		No	3.275e-06	rs17689007	chr8:10117314:A>G	8	9974824	10117314	1	Gene_expression_RNA_seq	2	0.942226	0.942226	3
	1196		No	3.277e-06	rs2899193	chr22:32713396:C>G	22	33109382	32713396	2	Gene_expression_RNA_seq; RNA_splicing	3	0.998788	0.998788	8
	1197		No	3.281e-06	rs114355919	chr6:34189538:T>G	6	34157315	34189538	2	Gene_expression_RNA_seq; Promoter_activity_CAGE	3	0.998542	0.998542	18
	1198		No	3.301e-06	rs3002307	chr1:214372249:A>G	1	214545592	214372249	5	Gene_expression_RNA_seq; Histone_modification; Promoter_activity_CAGE; RNA_splicing; TF_binding	6	0.963724	0.949316	7
	1199		No	3.301e-06	rs1135352	chr1:214369476:T>C	1	214542819	214369476	3	Gene_expression_RNA_seq; Promoter_activity_CAGE; RNA_splicing	4	0.986803	0.986803	7
	1200		No	3.301e-06	rs3002300	chr1:214365267:A>T	1	214538610	214365267	3	Gene_expression_RNA_seq; Promoter_activity_CAGE; RNA_splicing	4	0.976978	0.951491	6
	1201		No	3.301e-06	rs3002308	chr1:214371368:T>C	1	214544711	214371368	3	Gene_expression_RNA_seq; Histone_modification; Promoter_activity_CAGE	4	0.960287	0.940957	5
	1202		No	3.301e-06	rs3002309	chr1:214371289:A>C	1	214544632	214371289	3	Gene_expression_RNA_seq; Histone_modification; Promoter_activity_CAGE	3	0.940957	0.940957	5
	1203		No	3.301e-06	rs2209671	chr10:94663368:T>C	10	96423125	94663368	2	Chromatin_accessibility; Gene_expression_RNA_seq	3	0.990997	0.990997	7
	1204		No	3.301e-06	rs3002302	chr1:214366175:T>C	1	214539518	214366175	1	Gene_expression_RNA_seq	2	0.995785	0.939662	4
	1205		No	3.319e-06	rs8176472	chr2:187493374:T>C	2	188358101	187493374	3	Chromatin_accessibility; Gene_expression_RNA_seq; RNA_splicing	4	0.972779	0.972779	5
	1206		No	3.324e-06	rs73783019	chr6:151442265:A>G	6	151763400	151442265	3	Gene_expression_RNA_seq; Histone_modification; Promoter_activity_CAGE	4	0.993793	0.993793	8
	1207		No	3.33e-06	rs2856837	chr2:112784348:A>G	2	113541925	112784348	5	Gene_expression_RNA_seq; Histone_modification; Promoter_activity_CAGE; RNA_splicing; TF_binding	6	0.999302	0.999302	11
	1208		No	3.33e-06	rs1878318	chr2:112787608:A>G	2	113545185	112787608	3	Chromatin_accessibility; Gene_expression_RNA_seq; Histone_modification	4	0.999333	0.981255	6
	1209		No	3.33e-06	rs2856841	chr2:112779762:A>G	2	113537339	112779762	2	Gene_expression_RNA_seq; Promoter_activity_CAGE	2	0.994315	0.994315	3
	1210		No	3.33e-06	rs1516789	chr2:112773447:T>C	2	113531024	112773447	1	Gene_expression_RNA_seq	1	0.984028	0.984028	4
	1211		No	3.354e-06	rs3774750	chr3:50170973:C>G	3	50208406	50170973	6	Chromatin_accessibility; Gene_expression_RNA_seq; Histone_modification; Promoter_activity_CAGE; RNA_splicing; TF_binding	8	0.997402	0.997402	32
	1212		No	3.354e-06	rs3808430	chr8:115508815:T>G	8	116521042	115508815	5	Chromatin_accessibility; Gene_expression_RNA_seq; Histone_modification; Promoter_activity_CAGE; TF_binding	7	0.978987	0.978987	7
	1213		No	3.354e-06	rs2003643	chr8:115500629:C>G	8	116512856	115500629	3	Gene_expression_RNA_seq; Promoter_activity_CAGE; RNA_splicing	4	0.962893	0.957501	5
	1214		No	3.354e-06	rs2625672	chr8:115488170:A>T	8	116500397	115488170	3	Gene_expression_RNA_seq; Histone_modification; Promoter_activity_CAGE	3	0.972161	0.972161	3
	1215		No	3.354e-06	rs3824200	chr8:115519570:A>G	8	116531797	115519570	3	Gene_expression_RNA_seq; Histone_modification; Promoter_activity_CAGE	3	0.959335	0.959335	3
	1216		No	3.354e-06	rs809623	chr8:115486958:A>G	8	116499185	115486958	3	Gene_expression_RNA_seq; Histone_modification; Promoter_activity_CAGE	3	0.957496	0.957496	3
	1217		No	3.354e-06	rs6789949	chr3:13722748:T>C	3	13764246	13722748	2	Gene_expression_RNA_seq; Histone_modification	3	0.992195	0.992195	10
	1218		No	3.354e-06	rs2974383	chr3:13723970:A>G	3	13765468	13723970	2	Gene_expression_RNA_seq; Histone_modification	3	0.992014	0.992014	9
	1219		No	3.354e-06	rs2974393	chr3:13739406:C>G	3	13780904	13739406	2	Gene_expression_RNA_seq; Histone_modification	3	0.992014	0.992014	10
	1220		No	3.354e-06	rs4684999	chr3:13721652:A>C	3	13763150	13721652	2	Gene_expression_RNA_seq; Histone_modification	3	0.992014	0.992014	8
	1221		No	3.354e-06	rs2974384	chr3:13723893:A>G	3	13765391	13723893	2	Gene_expression_RNA_seq; Histone_modification	3	0.991829	0.991829	8
	1222		No	3.354e-06	rs1382567	chr8:11493390:T>C	8	11350899	11493390	2	Gene_expression_RNA_seq; Promoter_activity_CAGE	3	0.990574	0.990574	9
	1223		No	3.354e-06	rs3021500	chr8:11166488:C>G	8	11023997	11166488	2	Gene_expression_RNA_seq; Promoter_activity_CAGE	3	0.969051	0.969051	11
	1224		No	3.354e-06	rs10106207	chr8:11157828:T>C	8	11015338	11157828	2	Gene_expression_RNA_seq; Promoter_activity_CAGE	3	0.962893	0.962893	6
	1225		No	3.354e-06	rs7446150	chr5:51036946:A>G	5	50332780	51036946	2	Gene_expression_RNA_seq; Histone_modification	3	0.962893	0.962893	3
	1226		No	3.354e-06	rs7814499	chr8:11183138:A>G	8	11040647	11183138	2	Gene_expression_RNA_seq; Promoter_activity_CAGE	3	0.961175	0.961175	5
	1227		No	3.354e-06	rs6788293	chr3:13678349:T>C	3	13719848	13678349	1	Gene_expression_RNA_seq	2	0.992014	0.992014	6
	1228		No	3.354e-06	rs11128653	chr3:13676164:A>G	3	13717663	13676164	1	Gene_expression_RNA_seq	2	0.991829	0.991829	6
	1229		No	3.367e-06	rs6484275	chr11:27211812:T>C	11	27233359	27211812	3	Gene_expression_RNA_seq; Promoter_activity_CAGE; TF_binding	4	0.992335	0.992335	9
	1230		No	3.367e-06	rs10271105	chr7:23494503:T>C	7	23534122	23494503	1	Gene_expression_RNA_seq	2	0.998471	0.977262	10
	1231		No	3.367e-06	rs10127938	chr1:176519357:A>T	1	176488493	176519357	1	Gene_expression_RNA_seq	1	0.986188	0.986188	1
	1232		No	3.398e-06	rs76363440	chr6:151446348:A>G	6	151767483	151446348	6	Chromatin_accessibility; Gene_expression_RNA_seq; Histone_modification; Promoter_activity_CAGE; RNA_splicing; TF_binding	8	0.996737	0.996737	15
	1233		No	3.398e-06	rs7741193	chr6:151447997:A>G	6	151769132	151447997	2	Gene_expression_RNA_seq; RNA_splicing	3	0.993793	0.993793	6
	1234		No	3.398e-06	rs59753385	chr6:151443513:A>G	6	151764648	151443513	1	Gene_expression_RNA_seq	2	0.993793	0.993793	5
	1235		No	3.449e-06	rs1187115	chr6:34204278:A>C	6	34172055	34204278	2	Gene_expression_RNA_seq; TF_binding	3	0.998542	0.998542	17
	1236		No	3.467e-06	rs76969132	chr6:151507636:A>G	6	151828771	151507636	2	Gene_expression_RNA_seq; RNA_splicing	3	0.993793	0.993793	5
	1237		No	3.467e-06	rs3783559	chr2:112772260:A>G	2	113529837	112772260	1	Gene_expression_RNA_seq	2	0.975672	0.975672	5
	1238		No	3.484e-06	rs840578	chr2:187302378:C>G	2	188167105	187302378	4	Chromatin_accessibility; Gene_expression_RNA_seq; Histone_modification; Promoter_activity_CAGE	6	0.982497	0.973974	12
	1239		No	3.484e-06	rs1528233	chr2:187342518:A>G	2	188207245	187342518	4	Gene_expression_RNA_seq; Histone_modification; Promoter_activity_CAGE; RNA_splicing	5	0.985426	0.982268	7
	1240		No	3.484e-06	rs860859	chr2:187344982:A>G	2	188209709	187344982	4	Gene_expression_RNA_seq; Histone_modification; Promoter_activity_CAGE; TF_binding	5	0.977769	0.977769	6
	1241		No	3.484e-06	rs840576	chr2:187303623:A>G	2	188168350	187303623	3	Gene_expression_RNA_seq; Histone_modification; TF_binding	4	0.975672	0.975672	5
	1242		No	3.484e-06	rs840595	chr2:187314767:T>C	2	188179494	187314767	3	Chromatin_accessibility; Gene_expression_RNA_seq; Histone_modification	3	0.993767	0.979925	5
	1243		No	3.484e-06	rs840581	chr2:187325857:A>G	2	188190584	187325857	2	Gene_expression_RNA_seq; Promoter_activity_CAGE	3	0.999471	0.972779	5
	1244		No	3.484e-06	rs840597	chr2:187313753:A>G	2	188178480	187313753	2	Gene_expression_RNA_seq; TF_binding	3	0.988674	0.988674	4
	1245		No	3.484e-06	rs840609	chr2:187334856:A>G	2	188199583	187334856	2	Gene_expression_RNA_seq; Histone_modification	3	0.974553	0.974553	4
	1246		No	3.484e-06	rs840586	chr2:187319191:C>G	2	188183918	187319191	2	Gene_expression_RNA_seq; Histone_modification	2	0.973974	0.973974	3
	1247		No	3.484e-06	rs840567	chr2:187309706:C>G	2	188174433	187309706	2	Gene_expression_RNA_seq; Histone_modification	2	0.972779	0.972779	3
	1248		No	3.484e-06	rs863972	chr2:187330638:T>C	2	188195365	187330638	2	Gene_expression_RNA_seq; Histone_modification	2	0.972779	0.972779	4
	1249		No	3.484e-06	rs1540859	chr2:187305333:A>G	2	188170060	187305333	2	Gene_expression_RNA_seq; Histone_modification	2	0.972161	0.972161	4
	1250		No	3.484e-06	rs13013355	chr2:187312587:A>T	2	188177314	187312587	1	Gene_expression_RNA_seq	2	0.974553	0.974553	3
	1251		No	3.484e-06	rs6758089	chr2:187327107:A>C	2	188191834	187327107	1	Gene_expression_RNA_seq	1	0.974553	0.974553	2
	1252		No	3.484e-06	rs13031901	chr2:187327292:A>G	2	188192019	187327292	1	Gene_expression_RNA_seq	1	0.973383	0.973383	3
	1253		No	3.492e-06	rs3002299	chr1:214364943:A>T	1	214538286	214364943	4	Gene_expression_RNA_seq; Histone_modification; Promoter_activity_CAGE; RNA_splicing	5	0.979461	0.979461	8
	1254		No	3.492e-06	rs3002306	chr1:214373141:A>G	1	214546484	214373141	3	Gene_expression_RNA_seq; Histone_modification; RNA_splicing	5	0.992156	0.992156	8
	1255		No	3.492e-06	rs2936016	chr1:214367148:T>C	1	214540491	214367148	1	Gene_expression_RNA_seq	2	0.993909	0.939662	4
	1256		No	3.492e-06	rs3002312	chr1:214368968:T>C	1	214542311	214368968	1	Gene_expression_RNA_seq	2	0.954525	0.940957	4
	1257		No	3.503e-06	rs879700003	chr8:115509339:A>T	8	116521566	115509339	3	Gene_expression_RNA_seq; Histone_modification; Promoter_activity_CAGE	3	0.975672	0.975672	3
	1258		No	3.503e-06	rs2898251	chr8:10762829:C>G	8	10620339	10762829	1	Gene_expression_RNA_seq	2	0.977498	0.977498	3
	1259		No	3.503e-06	rs4586740	chr22:40144758:T>G	22	40540762	40144758	1	Gene_expression_RNA_seq	2	0.972779	0.972779	4
	1260		No	3.503e-06	rs7017567	chr8:11076189:A>T	8	10933699	11076189	1	Gene_expression_RNA_seq	1	0.977498	0.911155	3
	1261		No	3.506e-06	rs73783029	chr6:151457138:T>C	6	151778273	151457138	2	Gene_expression_RNA_seq; RNA_splicing	3	0.994933	0.993934	7
	1262		No	3.51e-06	rs10400555	chr12:57020444:A>T	12	57414228	57020444	1	Gene_expression_RNA_seq	2	0.998542	0.998542	30
	1263		No	3.51e-06	rs61504157	chr12:57035547:A>G	12	57429331	57035547	1	Gene_expression_RNA_seq	2	0.998542	0.998542	23
	1264		No	3.526e-06	rs7835850	chr8:41057540:T>C	8	40915059	41057540	1	Gene_expression_RNA_seq	1	0.972161	0.972161	4
	1265		No	3.531e-06	rs6969357	chr7:23473198:A>G	7	23512817	23473198	2	Gene_expression_RNA_seq; Histone_modification	3	0.980821	0.977769	8
	1266		No	3.531e-06	rs62468815	chr7:23499242:T>C	7	23538861	23499242	1	Gene_expression_RNA_seq	2	0.977769	0.977769	8
	1267		No	3.546e-06	rs192855073	chr7:23517265:A>G	7	23556884	23517265	1	Gene_expression_RNA_seq	2	0.988142	0.978265	9
	1268		No	3.546e-06	rs3783520	chr2:112786762:T>C	2	113544339	112786762	1	Gene_expression_RNA_seq	2	0.988142	0.974553	5
	1269		No	3.564e-06	rs10767616	chr11:27210861:A>C	11	27232408	27210861	3	Chromatin_accessibility; Gene_expression_RNA_seq; Histone_modification	4	0.989902	0.989902	8
	1270		No	3.58e-06	rs3823311	chr6:151444161:T>C	6	151765296	151444161	3	Chromatin_accessibility; Gene_expression_RNA_seq; Histone_modification	4	0.994445	0.994445	7
	1271		No	3.58e-06	rs3800277	chr6:151444221:T>G	6	151765356	151444221	3	Gene_expression_RNA_seq; Histone_modification; RNA_splicing	4	0.993793	0.993793	7
	1272		No	3.59e-06	rs3808426	chr8:115506607:A>T	8	116518834	115506607	4	Gene_expression_RNA_seq; Histone_modification; Promoter_activity_CAGE; RNA_splicing	5	0.998699	0.976744	6
	1273		No	3.59e-06	rs1384812	chr8:115506848:T>G	8	116519075	115506848	4	Chromatin_accessibility; Gene_expression_RNA_seq; Histone_modification; Promoter_activity_CAGE	5	0.986394	0.972779	5
	1274		No	3.59e-06	rs1079822	chr8:115513097:T>C	8	116525324	115513097	4	Gene_expression_RNA_seq; Histone_modification; Promoter_activity_CAGE; RNA_splicing	4	0.960225	0.960225	4
	1275		No	3.59e-06	rs9650657	chr8:10749890:T>C	8	10607400	10749890	3	Gene_expression_RNA_seq; Histone_modification; TF_binding	4	0.963724	0.963724	6
	1276		No	3.59e-06	rs9818965	chr3:55194558:T>G	3	55228586	55194558	3	Chromatin_accessibility; Gene_expression_RNA_seq; Histone_modification	3	0.936319	0.902982	3
	1277		No	3.59e-06	rs9650656	chr8:10749744:A>G	8	10607254	10749744	2	Gene_expression_RNA_seq; Histone_modification	3	0.988674	0.960287	6
	1278		No	3.59e-06	rs17724467	chr8:11118172:C>G	8	10975682	11118172	2	Gene_expression_RNA_seq; Promoter_activity_CAGE	3	0.980378	0.980378	5
	1279		No	3.59e-06	rs4383497	chr3:13681136:A>G	3	13722635	13681136	1	Gene_expression_RNA_seq	2	0.992195	0.992195	8
	1280		No	3.59e-06	rs35039922	chr8:8817815:A>T	8	8675325	8817815	1	Gene_expression_RNA_seq	2	0.955539	0.955539	4
	1281		No	3.59e-06	rs4240672	chr8:10910407:A>G	8	10767917	10910407	1	Gene_expression_RNA_seq	2	0.91685	-0.907154	2
	1282		No	3.618e-06	rs7068895	chr10:94659084:A>G	10	96418841	94659084	2	Chromatin_accessibility; Gene_expression_RNA_seq	3	0.984389	0.984389	5
	1283		No	3.635e-06	rs117027891	chr6:151521781:T>C	6	151842916	151521781	1	Gene_expression_RNA_seq	1	0.993793	0.993793	5
	1284		No	3.643e-06	rs113665742	chr12:57020798:A>G	12	57414582	57020798	1	Gene_expression_RNA_seq	2	0.998542	0.998542	24
	1285		No	3.654e-06	rs13266785	chr8:11132011:A>G	8	10989521	11132011	3	Chromatin_accessibility; Gene_expression_RNA_seq; Promoter_activity_CAGE	4	0.958425	0.958425	4
	1286		No	3.654e-06	rs4291231	chr8:11132654:A>G	8	10990164	11132654	2	Gene_expression_RNA_seq; Promoter_activity_CAGE	3	0.976214	0.976214	5
	1287		No	3.654e-06	rs13276708	chr8:11131696:T>C	8	10989206	11131696	2	Gene_expression_RNA_seq; Promoter_activity_CAGE	2	0.965332	0.965332	3
	1288		No	3.654e-06	rs4642600	chr8:11155515:A>C	8	11013025	11155515	1	Promoter_activity_CAGE	1	0.949316	0.949316	1
	1289		No	3.658e-06	rs6922605	chr6:29847967:A>C	6	29815744	29847967	3	Chromatin_accessibility; Gene_expression_RNA_seq; TF_binding	5	0.993793	0.993793	27
	1290		No	3.663e-06	rs35721125	chr2:187513005:A>G	2	188377732	187513005	3	Gene_expression_RNA_seq; Histone_modification; RNA_splicing	3	0.972161	0.972161	4
	1291		No	3.694e-06	rs3002311	chr1:214369325:T>C	1	214542668	214369325	4	Gene_expression_RNA_seq; Promoter_activity_CAGE; RNA_splicing; TF_binding	6	0.975672	0.975672	10
	1292		No	3.694e-06	rs2936015	chr1:214366797:A>G	1	214540140	214366797	3	Gene_expression_RNA_seq; Promoter_activity_CAGE; RNA_splicing	4	0.966109	0.966109	8
	1293		No	3.694e-06	rs3002303	chr1:214366508:T>C	1	214539851	214366508	2	Gene_expression_RNA_seq; Promoter_activity_CAGE	3	0.985756	0.959379	5
	1294		No	3.704e-06	rs115975649	chr6:34188790:A>G	6	34156567	34188790	1	Gene_expression_RNA_seq	2	0.998542	0.998542	18
	1295		No	3.716e-06	rs865763	chr2:187303103:A>C	2	188167830	187303103	5	Chromatin_accessibility; Gene_expression_RNA_seq; Histone_modification; Promoter_activity_CAGE; TF_binding	6	0.974553	0.974553	8
	1296		No	3.716e-06	rs696092	chr2:187345487:A>G	2	188210214	187345487	4	Gene_expression_RNA_seq; Histone_modification; Promoter_activity_CAGE; RNA_splicing	5	0.993008	0.993008	8
	1297		No	3.746e-06	rs329114	chr5:134522017:C>G	5	133857708	134522017	5	Chromatin_accessibility; Gene_expression_RNA_seq; Histone_modification; Promoter_activity_CAGE; TF_binding	6	0.998473	0.998473	21
	1298		No	3.746e-06	rs4840550	chr8:11171520:T>G	8	11029029	11171520	3	Gene_expression_RNA_seq; Promoter_activity_CAGE; RNA_splicing	4	0.962044	0.962044	6
	1299		No	3.746e-06	rs2409669	chr8:10766459:A>G	8	10623969	10766459	2	Gene_expression_RNA_seq; RNA_splicing	3	0.966109	0.966109	9
	1300		No	3.746e-06	rs7833945	chr8:10842756:T>G	8	10700266	10842756	1	Gene_expression_RNA_seq	2	0.981678	0.981678	3
	1301		No	3.746e-06	rs10111950	chr8:10958244:C>G	8	10815754	10958244	1	Gene_expression_RNA_seq	2	0.980378	-0.92045	5
	1302		No	3.768e-06	rs6973315	chr7:23539568:A>G	7	23579187	23539568	1	Gene_expression_RNA_seq	2	0.980378	0.980378	8
	1303		No	3.775e-06	rs6542090	chr2:112767218:T>C	2	113524795	112767218	2	Gene_expression_RNA_seq; Histone_modification	3	0.990788	0.980588	8
	1304		No	3.775e-06	rs6542091	chr2:112767734:A>G	2	113525311	112767734	2	Gene_expression_RNA_seq; Histone_modification	2	0.979689	0.979689	3
	1305		No	3.775e-06	rs3783514	chr2:112789848:A>G	2	113547425	112789848	1	Gene_expression_RNA_seq	2	0.980378	0.96744	5
	1306		No	3.779e-06	rs12667528	chr7:134931773:T>G	7	134616524	134931773	6	Chromatin_accessibility; Gene_expression_RNA_seq; Histone_modification; Promoter_activity_CAGE; RNA_splicing; TF_binding	9	0.996167	0.996167	18
	1307		No	3.781e-06	rs2270737	chr12:57048355:A>G	12	57442139	57048355	3	Gene_expression_RNA_seq; Histone_modification; RNA_splicing	5	0.999642	0.998542	27
	1308		No	3.781e-06	rs149369129	chr12:57018330:A>T	12	57412114	57018330	2	Gene_expression_RNA_seq; RNA_splicing	3	0.999483	0.998542	30
	1309		No	3.781e-06	rs56128678	chr12:57029413:T>C	12	57423197	57029413	2	Gene_expression_RNA_seq; RNA_splicing	3	0.998542	0.998542	25
	1310		No	3.808e-06	rs7835002	chr8:9597535:C>G	8	9455045	9597535	2	Gene_expression_RNA_seq; Histone_modification	3	0.950415	0.950415	5
	1311		No	3.843e-06	rs3774749	chr3:50169794:T>C	3	50207227	50169794	5	Chromatin_accessibility; Gene_expression_RNA_seq; Histone_modification; RNA_splicing; TF_binding	7	0.987298	0.985545	33
	1312		No	3.843e-06	rs7832968	chr8:8795379:A>G	8	8652889	8795379	4	Gene_expression_RNA_seq; Histone_modification; Promoter_activity_CAGE; RNA_splicing	5	0.945881	0.945881	6
	1313		No	3.843e-06	rs7688238	chr4:95068038:T>C	4	95989189	95068038	4	Chromatin_accessibility; Gene_expression_RNA_seq; Histone_modification; RNA_splicing	4	0.97153	0.97153	4
	1314		No	3.843e-06	rs2170740	chr8:115515868:T>C	8	116528095	115515868	4	Gene_expression_RNA_seq; Histone_modification; Promoter_activity_CAGE; TF_binding	4	0.965955	0.965955	4
	1315		No	3.843e-06	rs11783247	chr8:10931365:T>C	8	10788875	10931365	3	Gene_expression_RNA_seq; Histone_modification; TF_binding	4	0.964537	0.956531	6
	1316		No	3.843e-06	rs3808418	chr8:115479367:T>G	8	116491594	115479367	3	Gene_expression_RNA_seq; Histone_modification; Promoter_activity_CAGE	3	0.974553	0.974553	3
	1317		No	3.843e-06	rs6775581	chr3:13678598:T>C	3	13720097	13678598	1	Gene_expression_RNA_seq	2	0.991829	0.991829	6
	1318		No	3.904e-06	rs2737220	chr8:115625458:T>C	8	116637685	115625458	4	Gene_expression_RNA_seq; Histone_modification; Promoter_activity_CAGE; RNA_splicing	4	0.961097	0.961097	4
	1319		No	3.904e-06	rs2721942	chr8:115625517:T>C	8	116637744	115625517	3	Gene_expression_RNA_seq; Histone_modification; Promoter_activity_CAGE	3	0.959335	0.959335	3
	1320		No	3.904e-06	rs2409685	chr8:11051683:A>C	8	10909193	11051683	2	Gene_expression_RNA_seq; Promoter_activity_CAGE	2	0.963724	0.914991	3
	1321		No	3.924e-06	rs17119388	chr12:57049333:T>G	12	57443117	57049333	5	Chromatin_accessibility; Gene_expression_RNA_seq; Histone_modification; Promoter_activity_CAGE; RNA_splicing	7	0.999794	0.999794	34
	1322		No	3.924e-06	rs3782329	chr12:57048850:A>T	12	57442634	57048850	3	Gene_expression_RNA_seq; Promoter_activity_CAGE; RNA_splicing	4	0.999458	0.998542	22
	1323		No	3.924e-06	rs17119386	chr12:57045433:T>C	12	57439217	57045433	2	Chromatin_accessibility; Gene_expression_RNA_seq	3	0.998542	0.998542	26
	1324		No	3.931e-06	rs147230474	chr6:151416042:T>G	6	151737177	151416042	2	Gene_expression_RNA_seq; RNA_splicing	3	0.993793	0.993793	10
	1325		No	3.947e-06	rs6902658	chr6:29847955:T>C	6	29815732	29847955	4	Chromatin_accessibility; Gene_expression_RNA_seq; Promoter_activity_CAGE; TF_binding	6	0.999036	0.999036	38
	1326		No	3.963e-06	rs840604	chr2:187296198:A>G	2	188160925	187296198	1	Gene_expression_RNA_seq	1	0.974553	0.974553	2
	1327		No	3.963e-06	rs840603	chr2:187296174:T>G	2	188160901	187296174	1	Gene_expression_RNA_seq	1	0.973383	0.973383	2
	1328		No	3.971e-06	rs4269948	chr11:87061212:T>G	11	86772254	87061212	1	Gene_expression_RNA_seq	2	0.989493	0.989493	5
	1329		No	3.979e-06	rs8176479	chr2:187492452:A>C	2	188357179	187492452	1	Gene_expression_RNA_seq	2	0.975904	0.975904	3
	1330		No	4.005e-06	rs329117	chr5:134524410:T>C	5	133860101	134524410	6	Chromatin_accessibility; Gene_expression_RNA_seq; Histone_modification; Promoter_activity_CAGE; RNA_splicing; TF_binding	8	0.999729	0.998992	40
	1331		No	4.005e-06	rs329121	chr5:134527662:C>G	5	133863352	134527662	6	Chromatin_accessibility; Gene_expression_RNA_seq; Histone_modification; Promoter_activity_CAGE; RNA_splicing; TF_binding	8	0.999058	0.999058	23
	1332		No	4.005e-06	rs10900829	chr5:134513226:A>G	5	133848917	134513226	2	Gene_expression_RNA_seq; Histone_modification	3	0.998473	0.998473	19
	1333		No	4.005e-06	rs11242218	chr5:134512997:T>G	5	133848688	134512997	2	Gene_expression_RNA_seq; Histone_modification	3	0.998473	0.998473	21
	1334		No	4.005e-06	rs73198970	chr8:11182707:T>C	8	11040216	11182707	2	Gene_expression_RNA_seq; Promoter_activity_CAGE	3	0.987298	0.987298	8
	1335		No	4.005e-06	rs2277130	chr8:10820091:C>G	8	10677601	10820091	2	Gene_expression_RNA_seq; Promoter_activity_CAGE	3	0.969051	0.969051	6
	1336		No	4.005e-06	rs891556	chr8:10766123:C>G	8	10623633	10766123	2	Gene_expression_RNA_seq; Promoter_activity_CAGE	2	0.98328	0.961951	6
	1337		No	4.005e-06	rs17746227	chr8:10124144:T>C	8	9981654	10124144	1	Gene_expression_RNA_seq	1	0.976447	0.939662	4
	1338		No	4.005e-06	rs17746245	chr8:10124176:T>G	8	9981686	10124176	1	Gene_expression_RNA_seq	1	0.940957	0.940957	1
	1339		No	4.052e-06	rs2117791	chr10:74557492:T>C	10	76317250	74557492	2	Gene_expression_RNA_seq; RNA_splicing	3	0.996329	0.996329	6
	1340		No	4.082e-06	rs6491535	chr13:99873655:T>C	13	100525909	99873655	3	Gene_expression_RNA_seq; Histone_modification; RNA_splicing	3	0.977769	0.977769	7
	1341		No	4.104e-06	rs4760	chr19:43648948:A>G	19	44153100	43648948	3	Gene_expression_RNA_seq; Promoter_activity_CAGE; RNA_splicing	4	0.999302	0.999302	15
	1342		No	4.112e-06	rs1442930	chr11:27211868:A>G	11	27233415	27211868	5	Chromatin_accessibility; Gene_expression_RNA_seq; Histone_modification; Promoter_activity_CAGE; TF_binding	6	0.985545	0.985545	11
	1343		No	4.112e-06	rs1905376	chr8:115521531:A>G	8	116533758	115521531	3	Gene_expression_RNA_seq; Histone_modification; Promoter_activity_CAGE	3	0.968159	0.968159	3
	1344		No	4.112e-06	rs4387948	chr3:13738869:A>G	3	13780367	13738869	2	Gene_expression_RNA_seq; Histone_modification	3	0.991829	0.991829	7
	1345		No	4.112e-06	rs2409722	chr8:11182307:T>G	8	11039816	11182307	2	Gene_expression_RNA_seq; Promoter_activity_CAGE	3	0.974781	0.974781	5
	1346		No	4.112e-06	rs2409724	chr8:11184133:A>T	8	11041642	11184133	2	Gene_expression_RNA_seq; Promoter_activity_CAGE	2	0.954588	0.954588	2
	1347		No	4.112e-06	rs4438633	chr3:13676666:A>G	3	13718165	13676666	1	Gene_expression_RNA_seq	2	0.992195	0.992195	6
	1348		No	4.112e-06	rs4554431	chr8:10914128:A>T	8	10771638	10914128	1	Gene_expression_RNA_seq	1	0.986394	0.986394	2
	1349		No	4.119e-06	rs3751151	chr12:121004396:A>T	12	121442199	121004396	4	Gene_expression_RNA_seq; Promoter_activity_CAGE; RNA_splicing; TF_binding	6	0.993767	0.990839	29
	1350		No	4.119e-06	rs6950265	chr7:94976959:A>C	7	94606271	94976959	4	Gene_expression_RNA_seq; Histone_modification; Promoter_activity_CAGE; RNA_splicing	4	0.965188	0.965188	7
	1351		No	4.126e-06	rs34856980	chr8:10235453:A>G	8	10092963	10235453	2	Gene_expression_RNA_seq; Histone_modification	3	0.9742	0.9742	6
	1352		No	4.132e-06	rs2296683	chr10:94706585:A>C	10	96466342	94706585	2	Gene_expression_RNA_seq; RNA_splicing	2	0.926758	0.926758	3
	1353		No	4.132e-06	rs12249418	chr10:94683160:A>T	10	96442917	94683160	1	Gene_expression_RNA_seq	2	0.986078	0.986078	6
	1354		No	4.141e-06	rs56005336	chr6:34176412:C>G	6	34144189	34176412	1	Gene_expression_RNA_seq	2	0.998542	0.998542	13
	1355		No	4.156e-06	rs10913187	chr1:176498097:A>T	1	176467233	176498097	2	Gene_expression_RNA_seq; RNA_splicing	2	0.978751	0.978751	2
	1356		No	4.17e-06	rs13265553	chr8:11131547:A>G	8	10989057	11131547	3	Gene_expression_RNA_seq; Histone_modification; Promoter_activity_CAGE	4	0.990997	0.967613	8
	1357		No	4.17e-06	rs10088853	chr8:11130457:A>G	8	10987967	11130457	3	Gene_expression_RNA_seq; Histone_modification; Promoter_activity_CAGE	4	0.965955	0.965955	5
	1358		No	4.17e-06	rs34367737	chr8:11135095:A>C	8	10992605	11135095	3	Chromatin_accessibility; Gene_expression_RNA_seq; Promoter_activity_CAGE	4	0.928809	0.922194	5
	1359		No	4.17e-06	rs10903330	chr8:10815594:A>G	8	10673104	10815594	2	Chromatin_accessibility; Gene_expression_RNA_seq	3	0.986078	0.986078	6
	1360		No	4.17e-06	rs17782554	chr8:11164596:C>G	8	11022106	11164596	2	Gene_expression_RNA_seq; Promoter_activity_CAGE	3	0.975904	0.958425	7
	1361		No	4.17e-06	rs10101329	chr8:11133162:T>C	8	10990672	11133162	2	Gene_expression_RNA_seq; Promoter_activity_CAGE	3	0.966706	0.966706	5
	1362		No	4.17e-06	rs4840548	chr8:11135373:T>C	8	10992883	11135373	2	Gene_expression_RNA_seq; Histone_modification	2	0.922194	0.90158	3
	1363		No	4.182e-06	rs73783018	chr6:151441209:A>G	6	151762344	151441209	4	Chromatin_accessibility; Gene_expression_RNA_seq; Histone_modification; TF_binding	6	0.993793	0.993793	10
	1364		No	4.191e-06	rs72715180	chr1:176482539:A>G	1	176451675	176482539	1	Gene_expression_RNA_seq	2	0.979225	0.979225	2
	1365		No	4.192e-06	rs72492273	chr6:29816172:A>G	6	29783949	29816172	2	Chromatin_accessibility; Gene_expression_RNA_seq	3	0.993793	0.993793	20
	1366		No	4.225e-06	rs12064625	chr1:176517755:T>C	1	176486891	176517755	4	Chromatin_accessibility; Gene_expression_RNA_seq; Histone_modification; Promoter_activity_CAGE	5	0.998813	0.986803	6
	1367		No	4.225e-06	rs3782330	chr12:57048782:A>C	12	57442566	57048782	2	Gene_expression_RNA_seq; RNA_splicing	3	0.998542	0.998542	27
	1368		No	4.225e-06	rs72838653	chr6:29882354:C>G	6	29850131	29882354	2	Gene_expression_RNA_seq; Promoter_activity_CAGE	3	0.995484	0.993793	32
	1369		No	4.225e-06	rs10885768	chr10:115681078:A>G	10	117440588	115681078	2	Histone_modification; RNA_splicing	2	0.9132	0.9132	2
	1370		No	4.225e-06	rs73114434	chr12:57021175:T>C	12	57414959	57021175	1	Gene_expression_RNA_seq	2	0.998542	0.998542	24
	1371		No	4.275e-06	rs6474299	chr8:41100888:A>G	8	40958407	41100888	3	Chromatin_accessibility; Gene_expression_RNA_seq; Histone_modification	4	0.973974	0.973974	9
	1372		No	4.275e-06	rs10503380	chr8:9552985:T>C	8	9410495	9552985	1	Gene_expression_RNA_seq	2	0.943469	0.943469	5
	1373		No	4.278e-06	rs6542093	chr2:112770959:A>G	2	113528536	112770959	2	Chromatin_accessibility; Gene_expression_RNA_seq	3	0.998244	0.998244	14
	1374		No	4.278e-06	rs4848303	chr2:112795121:A>G	2	113552698	112795121	2	Chromatin_accessibility; Gene_expression_RNA_seq	3	0.986702	0.979689	5
	1375		No	4.278e-06	rs7570215	chr2:112770083:T>G	2	113527660	112770083	2	Chromatin_accessibility; Gene_expression_RNA_seq	3	0.980588	0.980588	9
	1376		No	4.278e-06	rs4848300	chr2:112770329:T>C	2	113527906	112770329	2	Chromatin_accessibility; Gene_expression_RNA_seq	3	0.975672	0.975672	4
	1377		No	4.278e-06	rs4848304	chr2:112795160:T>C	2	113552737	112795160	2	Chromatin_accessibility; Gene_expression_RNA_seq	3	0.968159	0.968159	5
	1378		No	4.278e-06	rs6542092	chr2:112770745:C>G	2	113528322	112770745	1	Gene_expression_RNA_seq	2	0.996329	0.996329	9
	1379		No	4.278e-06	rs6542094	chr2:112771048:A>G	2	113528625	112771048	1	Gene_expression_RNA_seq	2	0.988142	0.988142	7
	1380		No	4.282e-06	rs4958244	chr5:134509689:A>G	5	133845380	134509689	3	Chromatin_accessibility; Gene_expression_RNA_seq; Histone_modification	4	0.998473	0.998473	21
	1381		No	4.282e-06	rs4559047	chr5:134512969:T>C	5	133848660	134512969	2	Gene_expression_RNA_seq; Histone_modification	3	0.998473	0.998473	18
	1382		No	4.282e-06	rs35091929	chr8:10835982:T>C	8	10693492	10835982	2	Chromatin_accessibility; Gene_expression_RNA_seq	3	0.946766	0.946766	3
	1383		No	4.282e-06	rs329113	chr5:134520717:A>G	5	133856408	134520717	1	Gene_expression_RNA_seq	2	0.998473	0.998473	20
	1384		No	4.282e-06	rs34094119	chr8:11078388:A>G	8	10935898	11078388	1	Gene_expression_RNA_seq	2	0.982893	0.982893	6
	1385		No	4.282e-06	rs7833435	chr8:10943627:A>G	8	10801137	10943627	1	Gene_expression_RNA_seq	2	0.967613	0.967613	5
	1386		No	4.312e-06	rs10824210	chr10:74601483:A>G	10	76361241	74601483	3	Gene_expression_RNA_seq; Promoter_activity_CAGE; RNA_splicing	4	0.984525	0.984525	7
	1387		No	4.336e-06	rs6988443	chr8:11558919:T>C	8	11416428	11558919	6	Chromatin_accessibility; Gene_expression_RNA_seq; Histone_modification; Promoter_activity_CAGE; RNA_splicing; TF_binding	8	0.999036	0.999036	22
	1388		No	4.344e-06	rs3735043	chr7:134928560:T>C	7	134613311	134928560	4	Gene_expression_RNA_seq; Histone_modification; Promoter_activity_CAGE; RNA_splicing	5	0.996583	0.996583	9
	1389		No	4.344e-06	rs11974464	chr7:134911866:A>G	7	134596617	134911866	4	Gene_expression_RNA_seq; Histone_modification; Promoter_activity_CAGE; RNA_splicing	5	0.996167	0.996167	9
	1390		No	4.347e-06	rs10238231	chr7:23541103:C>G	7	23580722	23541103	1	Gene_expression_RNA_seq	2	0.977262	0.977262	7
	1391		No	4.354e-06	rs114295350	chr6:34176953:T>C	6	34144730	34176953	2	Gene_expression_RNA_seq; TF_binding	3	0.998542	0.998542	15
	1392		No	4.369e-06	rs1881115	chr7:882007:T>C	7	921644	882007	3	Gene_expression_RNA_seq; Promoter_activity_CAGE; RNA_splicing	4	0.981255	0.981255	10
	1393		No	4.369e-06	rs12243416	chr10:94694399:A>G	10	96454156	94694399	3	Gene_expression_RNA_seq; Histone_modification; TF_binding	3	0.978005	0.978005	9
	1394		No	4.369e-06	rs76091266	chr10:94716644:C>G	10	96476401	94716644	2	Chromatin_accessibility; Gene_expression_RNA_seq	3	0.998728	0.981447	8
	1395		No	4.369e-06	rs78945338	chr10:94715397:T>G	10	96475154	94715397	2	Chromatin_accessibility; Gene_expression_RNA_seq	3	0.983806	0.983806	7
	1396		No	4.369e-06	rs11188067	chr10:94733952:A>G	10	96493709	94733952	2	Gene_expression_RNA_seq; RNA_splicing	3	0.975904	0.975904	11
	1397		No	4.369e-06	rs7099637	chr10:94711197:A>C	10	96470954	94711197	1	Gene_expression_RNA_seq	2	0.98328	0.966869	6
	1398		No	4.369e-06	rs7898763	chr10:94717801:A>G	10	96477558	94717801	1	Gene_expression_RNA_seq	2	0.981862	0.981862	10
	1399		No	4.369e-06	rs10882493	chr10:94732015:A>T	10	96491772	94732015	1	Gene_expression_RNA_seq	2	0.975349	0.962786	6
	1400		No	4.378e-06	rs11998484	chr8:9811091:A>G	8	9668601	9811091	2	Gene_expression_RNA_seq; TF_binding	2	0.940957	0.940957	2
	1401		No	4.384e-06	rs73114436	chr12:57021470:A>G	12	57415254	57021470	2	Gene_expression_RNA_seq; Promoter_activity_CAGE	3	0.998542	0.998542	28
	1402		No	4.384e-06	rs76027621	chr12:57021399:A>G	12	57415183	57021399	1	Gene_expression_RNA_seq	2	0.998542	0.998542	25
	1403		No	4.39e-06	rs80097577	chr6:29847859:T>C	6	29815636	29847859	1	Gene_expression_RNA_seq	2	0.997519	0.993793	27
	1404		No	4.4e-06	rs11778934	chr8:115539178:C>G	8	116551405	115539178	4	Chromatin_accessibility; Gene_expression_RNA_seq; Histone_modification; Promoter_activity_CAGE	4	0.978501	0.978501	4
	1405		No	4.4e-06	rs6792244	chr3:13675700:A>G	3	13717199	13675700	2	Gene_expression_RNA_seq; Histone_modification	3	0.991829	0.991829	10
	1406		No	4.4e-06	rs6981523	chr8:11204283:T>C	8	11061792	11204283	2	Gene_expression_RNA_seq; Histone_modification	3	0.979925	0.979461	7
	1407		No	4.4e-06	rs12682352	chr8:8788736:T>C	8	8646246	8788736	2	Chromatin_accessibility; Gene_expression_RNA_seq	3	0.952428	0.950415	4
	1408		No	4.4e-06	rs35181953	chr8:11577540:A>G	8	11435049	11577540	1	Gene_expression_RNA_seq	2	0.989493	0.989493	6
	1409		No	4.4e-06	rs2898290	chr8:11576400:T>C	8	11433909	11576400	1	Gene_expression_RNA_seq	2	0.989427	0.989251	8
	1410		No	4.4e-06	rs12547493	chr8:8804024:T>C	8	8661534	8804024	1	Gene_expression_RNA_seq	1	0.944687	0.944687	3
	1411		No	4.453e-06	rs3754733	chr2:27026377:A>G	2	27249245	27026377	4	Chromatin_accessibility; Gene_expression_RNA_seq; Promoter_activity_CAGE; RNA_splicing	5	0.998473	0.998473	27
	1412		No	4.453e-06	rs28447075	chr8:115626091:A>T	8	116638318	115626091	3	Gene_expression_RNA_seq; Histone_modification; Promoter_activity_CAGE	3	0.959335	0.959335	3
	1413		No	4.453e-06	rs2737225	chr8:115627235:T>G	8	116639462	115627235	3	Gene_expression_RNA_seq; Histone_modification; Promoter_activity_CAGE	3	0.958425	0.958425	3
	1414		No	4.514e-06	rs113071675	chr6:29883077:A>C	6	29850854	29883077	1	Gene_expression_RNA_seq	2	0.993793	0.993793	21
	1415		No	4.548e-06	rs73114428	chr12:57015597:A>C	12	57409381	57015597	2	Gene_expression_RNA_seq; RNA_splicing	4	0.998542	0.998542	29
	1416		No	4.548e-06	rs73114426	chr12:57011265:A>G	12	57405049	57011265	2	Gene_expression_RNA_seq; RNA_splicing	3	0.998542	0.998542	27
	1417		No	4.548e-06	rs733629	chr12:57012660:T>C	12	57406444	57012660	2	Gene_expression_RNA_seq; RNA_splicing	3	0.998542	0.998542	23
	1418		No	4.548e-06	rs17119330	chr12:57015455:A>G	12	57409239	57015455	1	Gene_expression_RNA_seq	2	0.998542	0.998542	25
	1419		No	4.553e-06	rs1516790	chr2:112773714:A>G	2	113531291	112773714	1	Gene_expression_RNA_seq	2	0.978265	0.978265	7
	1420		No	4.553e-06	rs7583261	chr2:112790877:C>G	2	113548454	112790877	1	Gene_expression_RNA_seq	2	0.973383	0.973383	3
	1421		No	4.576e-06	rs6891328	chr5:134515835:C>G	5	133851526	134515835	5	Chromatin_accessibility; Gene_expression_RNA_seq; Histone_modification; Promoter_activity_CAGE; TF_binding	7	0.998473	0.998473	25
	1422		No	4.576e-06	rs6986032	chr8:11174731:T>C	8	11032240	11174731	3	Gene_expression_RNA_seq; Histone_modification; Promoter_activity_CAGE	4	0.998918	0.998918	6
	1423		No	4.576e-06	rs6860961	chr5:134513996:T>C	5	133849687	134513996	3	Chromatin_accessibility; Gene_expression_RNA_seq; TF_binding	4	0.998473	0.998473	18
	1424		No	4.576e-06	rs4841452	chr8:10829611:A>G	8	10687121	10829611	2	Gene_expression_RNA_seq; RNA_splicing	3	0.967613	0.967613	4
	1425		No	4.576e-06	rs10165991	chr2:99891923:T>C	2	100508385	99891923	2	Gene_expression_RNA_seq; RNA_splicing	3	0.965188	0.965188	5
	1426		No	4.619e-06	rs12255783	chr10:94861942:T>C	10	96621699	94861942	3	Gene_expression_RNA_seq; Histone_modification; TF_binding	4	0.99164	0.99164	10
	1427		No	4.619e-06	rs12771899	chr10:94718851:A>C	10	96478608	94718851	2	Gene_expression_RNA_seq; Histone_modification	3	0.987586	0.977769	6
	1428		No	4.619e-06	rs7918101	chr10:94709912:T>C	10	96469669	94709912	2	Gene_expression_RNA_seq; Histone_modification	3	0.987298	0.925176	7
	1429		No	4.619e-06	rs10509675	chr10:94729131:A>G	10	96488888	94729131	2	Gene_expression_RNA_seq; Histone_modification	3	0.96744	0.96744	5
	1430		No	4.619e-06	rs35695457	chr10:94724842:A>G	10	96484599	94724842	2	Gene_expression_RNA_seq; Histone_modification	3	0.965188	0.965188	6
	1431		No	4.626e-06	rs7011778	chr8:11558662:T>C	8	11416171	11558662	5	Chromatin_accessibility; Gene_expression_RNA_seq; Histone_modification; Promoter_activity_CAGE; TF_binding	6	0.989251	0.989251	11
	1432		No	4.626e-06	rs4489292	chr8:11049610:T>C	8	10907120	11049610	1	Gene_expression_RNA_seq	2	0.941769	0.941769	4
	1433		No	4.644e-06	rs9324897	chr5:142788894:C>G	5	142168459	142788894	3	Gene_expression_RNA_seq; Promoter_activity_CAGE; RNA_splicing	3	0.960287	0.949316	3
	1434		No	4.656e-06	rs10241656	chr7:134917538:A>C	7	134602289	134917538	4	Gene_expression_RNA_seq; Histone_modification; Promoter_activity_CAGE; RNA_splicing	5	0.996167	0.996167	9
	1435		No	4.656e-06	rs12673328	chr7:134918205:A>C	7	134602956	134918205	4	Gene_expression_RNA_seq; Histone_modification; Promoter_activity_CAGE; RNA_splicing	5	0.996167	0.996167	10
	1436		No	4.656e-06	rs4732069	chr7:134927267:T>C	7	134612018	134927267	4	Gene_expression_RNA_seq; Histone_modification; Promoter_activity_CAGE; RNA_splicing	5	0.996078	0.996078	11
	1437		No	4.685e-06	rs6980466	chr7:23468080:A>G	7	23507699	23468080	6	Chromatin_accessibility; Gene_expression_RNA_seq; Histone_modification; Promoter_activity_CAGE; RNA_splicing; TF_binding	8	0.999036	0.999036	16
	1438		No	4.704e-06	rs10913186	chr1:176492171:C>G	1	176461307	176492171	1	Gene_expression_RNA_seq	1	0.978265	0.978265	1
	1439		No	4.706e-06	rs223346	chr4:102859339:T>C	4	103780496	102859339	4	Gene_expression_RNA_seq; Histone_modification; Promoter_activity_CAGE; RNA_splicing	5	0.997888	0.989251	9
	1440		No	4.706e-06	rs11250121	chr8:11202802:A>C	8	11060311	11202802	2	Gene_expression_RNA_seq; Histone_modification	3	0.993008	0.993008	3
	1441		No	4.706e-06	rs2974394	chr3:13736847:A>C	3	13778345	13736847	1	Gene_expression_RNA_seq	2	0.992014	0.992014	7
	1442		No	4.706e-06	rs2127127	chr8:11577283:C>G	8	11434792	11577283	1	Gene_expression_RNA_seq	2	0.989962	0.989962	7
	1443		No	4.706e-06	rs2409742	chr8:11212451:T>C	8	11069960	11212451	1	Gene_expression_RNA_seq	1	0.975349	-0.914991	3
	1444		No	4.719e-06	rs2856840	chr2:112781027:A>T	2	113538604	112781027	2	Gene_expression_RNA_seq; TF_binding	3	0.979689	0.979689	5
	1445		No	4.719e-06	rs10400412	chr12:57020556:A>T	12	57414340	57020556	1	Gene_expression_RNA_seq	2	0.998542	0.998542	24
	1446		No	4.719e-06	rs17119327	chr12:57014956:A>G	12	57408740	57014956	1	Gene_expression_RNA_seq	2	0.998542	0.998542	21
	1447		No	4.719e-06	rs17153419	chr8:11536724:A>G	8	11394233	11536724	1	Gene_expression_RNA_seq	2	0.989493	0.989493	11
	1448		No	4.729e-06	rs1442931	chr11:27209391:A>G	11	27230938	27209391	2	Gene_expression_RNA_seq; Histone_modification	3	0.982666	0.982666	6
	1449		No	4.754e-06	rs10093833	chr8:115509338:T>G	8	116521565	115509338	3	Gene_expression_RNA_seq; Histone_modification; Promoter_activity_CAGE	5	0.976744	0.976744	5
	1450		No	4.754e-06	rs2625675	chr8:115478906:T>C	8	116491133	115478906	3	Gene_expression_RNA_seq; Histone_modification; Promoter_activity_CAGE	3	0.961175	0.957496	4
	1451		No	4.754e-06	rs3021495	chr8:11137233:C>G	8	10994743	11137233	2	Gene_expression_RNA_seq; Promoter_activity_CAGE	3	0.996574	0.996574	6
	1452		No	4.754e-06	rs2736313	chr8:11229433:T>C	8	11086942	11229433	1	Gene_expression_RNA_seq	2	0.934881	0.927208	5
	1453		No	4.762e-06	rs1799293	chr5:142783580:C>G	5	142163145	142783580	6	Chromatin_accessibility; Gene_expression_RNA_seq; Histone_modification; Promoter_activity_CAGE; RNA_splicing; TF_binding	9	0.971741	0.971741	13
	1454		No	4.769e-06	rs7904979	chr10:94649406:A>G	10	96409163	94649406	1	Gene_expression_RNA_seq	1	0.978005	0.920241	5
	1455		No	4.79e-06	rs57689380	chr6:151413863:T>C	6	151734998	151413863	4	Chromatin_accessibility; Gene_expression_RNA_seq; RNA_splicing; TF_binding	5	0.993934	0.993934	8
	1456		No	4.8e-06	rs861458	chr2:187292947:A>C	2	188157674	187292947	4	Chromatin_accessibility; Gene_expression_RNA_seq; Histone_modification; TF_binding	5	0.972779	0.972779	6
	1457		No	4.8e-06	rs4729167	chr7:94995304:T>C	7	94624616	94995304	4	Chromatin_accessibility; Gene_expression_RNA_seq; Histone_modification; Promoter_activity_CAGE	5	0.971741	0.971741	6
	1458		No	4.8e-06	rs840601	chr2:187295160:A>G	2	188159887	187295160	3	Gene_expression_RNA_seq; Histone_modification; TF_binding	4	0.973974	0.973974	5
	1459		No	4.8e-06	rs858919	chr2:187292940:A>C	2	188157667	187292940	3	Gene_expression_RNA_seq; Histone_modification; TF_binding	4	0.972779	0.972779	5
	1460		No	4.8e-06	rs1728670	chr2:187289630:A>G	2	188154357	187289630	3	Chromatin_accessibility; Gene_expression_RNA_seq; Histone_modification	4	0.972161	0.972161	5
	1461		No	4.8e-06	rs1728673	chr2:187291725:C>G	2	188156452	187291725	3	Chromatin_accessibility; Gene_expression_RNA_seq; Histone_modification	3	0.9742	0.9742	5
	1462		No	4.8e-06	rs1528230	chr2:187290098:A>C	2	188154825	187290098	2	Gene_expression_RNA_seq; Histone_modification	3	0.973974	0.973974	5
	1463		No	4.8e-06	rs1728672	chr2:187291698:T>G	2	188156425	187291698	2	Gene_expression_RNA_seq; Histone_modification	3	0.973383	0.973383	5
	1464		No	4.8e-06	rs1706251	chr2:187290717:A>G	2	188155444	187290717	2	Gene_expression_RNA_seq; Histone_modification	2	0.989902	0.989902	4
	1465		No	4.8e-06	rs1628318	chr2:187292390:T>C	2	188157117	187292390	2	Gene_expression_RNA_seq; Histone_modification	2	0.974553	0.974553	4
	1466		No	4.8e-06	rs1706252	chr2:187291851:A>C	2	188156578	187291851	2	Gene_expression_RNA_seq; Histone_modification	2	0.973974	0.973974	3
	1467		No	4.8e-06	rs860860	chr2:187294546:A>G	2	188159273	187294546	2	Gene_expression_RNA_seq; Histone_modification	2	0.973974	0.973974	5
	1468		No	4.8e-06	rs1528229	chr2:187289762:T>C	2	188154489	187289762	2	Gene_expression_RNA_seq; Histone_modification	2	0.973383	0.973383	4
	1469		No	4.8e-06	rs1706253	chr2:187291908:A>G	2	188156635	187291908	2	Gene_expression_RNA_seq; Histone_modification	2	0.973383	0.973383	4
	1470		No	4.8e-06	rs1728667	chr2:187288694:A>G	2	188153421	187288694	2	Chromatin_accessibility; Gene_expression_RNA_seq	2	0.973383	0.973383	3
	1471		No	4.8e-06	rs1706254	chr2:187292181:A>G	2	188156908	187292181	2	Gene_expression_RNA_seq; Histone_modification	2	0.972779	0.972779	3
	1472		No	4.8e-06	rs1728666	chr2:187288606:T>C	2	188153333	187288606	2	Chromatin_accessibility; Gene_expression_RNA_seq	2	0.972779	0.972779	4
	1473		No	4.8e-06	rs1706246	chr2:187287439:C>G	2	188152166	187287439	1	Gene_expression_RNA_seq	1	0.989902	0.973383	3
	1474		No	4.8e-06	rs1728668	chr2:187288935:T>C	2	188153662	187288935	1	Gene_expression_RNA_seq	1	0.973974	0.973974	3
	1475		No	4.8e-06	rs1728669	chr2:187289148:A>G	2	188153875	187289148	1	Gene_expression_RNA_seq	1	0.972779	0.972779	2
	1476		No	4.8e-06	rs1706249	chr2:187288991:A>T	2	188153718	187288991	1	Gene_expression_RNA_seq	1	0.972161	0.972161	2
	1477		No	4.802e-06	rs77600257	chr6:151495402:A>T	6	151816537	151495402	3	Gene_expression_RNA_seq; Histone_modification; Promoter_activity_CAGE	4	0.993793	0.993793	9
	1478		No	4.804e-06	rs7069901	chr10:74474401:A>T	10	76234159	74474401	2	Gene_expression_RNA_seq; Promoter_activity_CAGE	3	0.993039	0.993039	5
	1479		No	4.844e-06	rs3002297	chr1:214362718:A>G	1	214536061	214362718	6	Chromatin_accessibility; Gene_expression_RNA_seq; Histone_modification; Promoter_activity_CAGE; RNA_splicing; TF_binding	9	0.991597	0.991597	12
	1480		No	4.844e-06	rs1304037	chr2:112774659:T>C	2	113532236	112774659	1	Gene_expression_RNA_seq	2	0.992156	0.992156	7
	1481		No	4.883e-06	rs11587662	chr1:214368325:T>C	1	214541668	214368325	3	Chromatin_accessibility; Gene_expression_RNA_seq; RNA_splicing	5	0.963604	0.963604	7
	1482		No	4.883e-06	rs11815200	chr10:94688623:C>G	10	96448380	94688623	2	Chromatin_accessibility; Gene_expression_RNA_seq	3	0.952428	0.941769	8
	1483		No	4.89e-06	rs1968400	chr8:10757921:C>G	8	10615431	10757921	1	Gene_expression_RNA_seq	2	0.993909	0.991201	7
	1484		No	4.895e-06	rs113025694	chr12:57009556:A>G	12	57403340	57009556	3	Chromatin_accessibility; Gene_expression_RNA_seq; Histone_modification	4	0.998542	0.998542	31
	1485		No	4.901e-06	rs12139311	chr1:176495432:T>C	1	176464568	176495432	2	Gene_expression_RNA_seq; RNA_splicing	2	0.976744	0.976744	2
	1486		No	4.926e-06	rs7828005	chr8:129047831:A>T	8	130060077	129047831	1	Histone_modification	1	0.938341	0.938341	1
	1487		No	4.934e-06	rs4841557	chr8:11558063:A>G	8	11415572	11558063	2	Gene_expression_RNA_seq; RNA_splicing	3	0.98973	0.98973	8
	1488		No	4.934e-06	rs4128198	chr8:9575989:T>G	8	9433499	9575989	2	Gene_expression_RNA_seq; RNA_splicing	3	0.95845	0.943469	5
	1489		No	4.934e-06	rs4326351	chr8:11049644:A>G	8	10907154	11049644	1	Gene_expression_RNA_seq	2	0.979925	0.979925	9
	1490		No	4.934e-06	rs3021501	chr8:11166766:T>C	8	11024275	11166766	1	Gene_expression_RNA_seq	2	0.965332	0.965332	6
	1491		No	4.976e-06	rs34414127	chr8:115434319:A>T	8	116446547	115434319	3	Gene_expression_RNA_seq; Histone_modification; Promoter_activity_CAGE	3	0.958425	0.958425	3
	1492		No	4.976e-06	rs9858297	chr3:50181446:T>C	3	50218879	50181446	2	Gene_expression_RNA_seq; RNA_splicing	3	0.985756	0.985213	27
	1493		No	4.99e-06	rs11974957	chr7:134924794:A>G	7	134609545	134924794	4	Gene_expression_RNA_seq; Histone_modification; Promoter_activity_CAGE; RNA_splicing	5	0.996167	0.996167	13
	1494		No	4.99e-06	rs7809057	chr7:134922925:A>G	7	134607676	134922925	4	Gene_expression_RNA_seq; Histone_modification; Promoter_activity_CAGE; RNA_splicing	5	0.996167	0.996167	10
	1495		No	4.99e-06	rs139558684	chrX:134023247:A>G	23	133157274	134023247	1	Gene_expression_RNA_seq	2	0.99916	0.995379	16
	1496		No	5.016e-06	rs35222693	chr8:10251280:A>G	8	10108790	10251280	2	Gene_expression_RNA_seq; RNA_splicing	2	0.948195	0.948195	3
	1497		No	5.016e-06	rs114421672	chr7:23564880:T>G	7	23604499	23564880	1	Gene_expression_RNA_seq	2	0.977262	0.977262	7
	1498		No	5.034e-06	rs223347	chr4:102858815:A>G	4	103779972	102858815	3	Gene_expression_RNA_seq; Histone_modification; RNA_splicing	4	0.989251	0.989251	6
	1499		No	5.034e-06	rs2409799	chr8:11578418:C>G	8	11435927	11578418	1	Gene_expression_RNA_seq	2	0.989962	0.989962	10
	1500		No	5.034e-06	rs2409798	chr8:11578055:T>C	8	11435564	11578055	1	Gene_expression_RNA_seq	2	0.989493	0.989493	6
	1501		No	5.034e-06	rs984658	chr21:35096839:A>C	21	36469136	35096839	1	Gene_expression_RNA_seq	1	0.949106	0.949106	2
	1502		No	5.038e-06	rs10166046	chr2:231696274:A>G	2	232560984	231696274	5	Chromatin_accessibility; Gene_expression_RNA_seq; Histone_modification; Promoter_activity_CAGE; TF_binding	7	0.99999	0.99999	21
	1503		No	5.075e-06	rs10503415	chr8:11126411:C>G	8	10983921	11126411	2	Gene_expression_RNA_seq; Promoter_activity_CAGE	3	0.967613	0.967613	3
	1504		No	5.075e-06	rs55860742	chr8:11500647:T>C	8	11358156	11500647	1	Gene_expression_RNA_seq	2	0.989493	0.989493	6
	1505		No	5.075e-06	rs6601571	chr8:11222505:T>C	8	11080014	11222505	1	Gene_expression_RNA_seq	1	0.909176	-0.909176	1
	1506		No	5.086e-06	rs13157147	chr5:82768107:A>T	5	82063926	82768107	2	Chromatin_accessibility; Gene_expression_RNA_seq	3	0.998473	0.998473	7
	1507		No	5.092e-06	rs2624846	chr3:50139306:A>C	3	50176739	50139306	3	Chromatin_accessibility; Gene_expression_RNA_seq; TF_binding	5	0.983806	0.983806	28
	1508		No	5.103e-06	rs7753324	chr6:151504999:A>G	6	151826134	151504999	2	Gene_expression_RNA_seq; RNA_splicing	3	0.993793	0.993793	7
	1509		No	5.115e-06	rs844479	chr2:187294451:A>T	2	188159178	187294451	2	Gene_expression_RNA_seq; Histone_modification	2	0.984028	0.984028	4
	1510		No	5.115e-06	rs840600	chr2:187295023:A>C	2	188159750	187295023	2	Gene_expression_RNA_seq; Histone_modification	2	0.973974	0.973974	3
	1511		No	5.132e-06	rs2206503	chr1:176484966:A>G	1	176454102	176484966	2	Gene_expression_RNA_seq; RNA_splicing	3	0.979925	0.979925	3
	1512		No	5.144e-06	rs7794470	chr7:23476865:A>G	7	23516484	23476865	2	Chromatin_accessibility; Gene_expression_RNA_seq	3	0.977262	0.977262	7
	1513		No	5.153e-06	rs1894399	chr2:112782600:T>C	2	113540177	112782600	2	Gene_expression_RNA_seq; RNA_splicing	3	0.994815	0.994815	5
	1514		No	5.153e-06	rs1800587	chr2:112785383:A>G	2	113542960	112785383	2	Gene_expression_RNA_seq; Histone_modification	3	0.986078	0.986078	7
	1515		No	5.153e-06	rs1800794	chr2:112785696:A>G	2	113543273	112785696	2	Gene_expression_RNA_seq; Histone_modification	3	0.982893	0.982893	9
	1516		No	5.153e-06	rs1878321	chr2:112786857:A>G	2	113544434	112786857	2	Chromatin_accessibility; Gene_expression_RNA_seq	3	0.973974	0.973974	5
	1517		No	5.153e-06	rs1878320	chr2:112786890:T>C	2	113544467	112786890	1	Gene_expression_RNA_seq	2	0.985426	0.985426	7
	1518		No	5.161e-06	rs11498699	chr10:94795304:T>G	10	96555061	94795304	4	Chromatin_accessibility; Gene_expression_RNA_seq; Histone_modification; TF_binding	4	0.988489	0.988489	6
	1519		No	5.161e-06	rs11593065	chr10:94856167:T>C	10	96615924	94856167	3	Chromatin_accessibility; Gene_expression_RNA_seq; TF_binding	4	0.993502	0.993502	7
	1520		No	5.161e-06	rs11591641	chr10:94709051:T>C	10	96468808	94709051	3	Gene_expression_RNA_seq; Histone_modification; RNA_splicing	4	0.992679	0.944687	8
	1521		No	5.161e-06	rs7923746	chr10:94868517:T>C	10	96628274	94868517	2	Chromatin_accessibility; Gene_expression_RNA_seq	3	0.994951	0.994951	8
	1522		No	5.161e-06	rs11592737	chr10:94843657:A>G	10	96603414	94843657	2	Gene_expression_RNA_seq; Histone_modification	3	0.993649	0.993649	9
	1523		No	5.161e-06	rs12766227	chr10:94857274:T>G	10	96617031	94857274	2	Chromatin_accessibility; Gene_expression_RNA_seq	2	0.991788	0.990411	8
	1524		No	5.161e-06	rs35739901	chr10:94851871:T>C	10	96611628	94851871	1	Gene_expression_RNA_seq	2	0.993649	0.993649	4
	1525		No	5.161e-06	rs12268020	chr10:94852614:T>C	10	96612371	94852614	1	Gene_expression_RNA_seq	2	0.993502	0.993502	8
	1526		No	5.161e-06	rs12779363	chr10:94852283:A>G	10	96612040	94852283	1	Gene_expression_RNA_seq	2	0.992878	0.992878	6
	1527		No	5.161e-06	rs12245138	chr10:94873074:A>G	10	96632831	94873074	1	Gene_expression_RNA_seq	2	0.991249	0.991249	9
	1528		No	5.225e-06	rs4841437	chr8:10739285:T>G	8	10596795	10739285	4	Gene_expression_RNA_seq; Histone_modification; RNA_splicing; TF_binding	5	0.986702	0.95845	7
	1529		No	5.225e-06	rs11250092	chr8:10929033:A>G	8	10786543	10929033	2	Gene_expression_RNA_seq; TF_binding	3	0.995287	0.995287	5
	1530		No	5.225e-06	rs4840513	chr8:10755296:T>G	8	10612806	10755296	2	Gene_expression_RNA_seq; RNA_splicing	2	0.993008	0.993008	3
	1531		No	5.225e-06	rs56198698	chr8:129048192:A>G	8	130060438	129048192	2	Chromatin_accessibility; Histone_modification	2	0.952428	0.952428	2
	1532		No	5.225e-06	rs2116093	chr8:10755789:C>G	8	10613299	10755789	1	Gene_expression_RNA_seq	2	0.989902	-0.90083	8
	1533		No	5.225e-06	rs7014861	chr8:10979509:A>G	8	10837019	10979509	1	Gene_expression_RNA_seq	2	0.972376	0.972376	7
	1534		No	5.225e-06	rs12550483	chr8:10242114:A>T	8	10099624	10242114	1	Gene_expression_RNA_seq	2	0.949106	0.938341	3
	1535		No	5.225e-06	rs10481445	chr8:11251760:T>C	8	11109269	11251760	1	Gene_expression_RNA_seq	2	0.945881	0.945881	5
	1536		No	5.225e-06	rs11250099	chr8:10961147:A>G	8	10818657	10961147	1	Gene_expression_RNA_seq	1	0.987867	0.940451	2
	1537		No	5.262e-06	rs11785333	chr8:11559126:A>G	8	11416635	11559126	2	Gene_expression_RNA_seq; Promoter_activity_CAGE	3	0.995379	0.989251	13
	1538		No	5.262e-06	rs13252276	chr8:10047203:T>C	8	9904713	10047203	2	Chromatin_accessibility; Gene_expression_RNA_seq	3	0.985756	0.979925	3
	1539		No	5.262e-06	rs698588	chr2:187350197:A>G	2	188214924	187350197	2	Gene_expression_RNA_seq; Histone_modification	2	0.972779	0.972779	3
	1540		No	5.262e-06	rs7007439	chr8:11558285:A>T	8	11415794	11558285	1	Gene_expression_RNA_seq	2	0.989251	0.989251	8
	1541		No	5.262e-06	rs34440473	chr8:11049331:A>T	8	10906841	11049331	1	Gene_expression_RNA_seq	2	0.978501	0.978501	3
	1542		No	5.262e-06	rs62490742	chr8:11049224:A>G	8	10906734	11049224	1	Gene_expression_RNA_seq	2	0.94306	0.94306	3
	1543		No	5.262e-06	rs62490743	chr8:11049230:T>C	8	10906740	11049230	1	Gene_expression_RNA_seq	1	0.993167	-0.907154	2
	1544		No	5.284e-06	rs1187118	chr6:34201243:A>T	6	34169020	34201243	1	Gene_expression_RNA_seq	2	0.998542	0.998542	13
	1545		No	5.29e-06	rs4955411	chr3:49107871:A>G	3	49145304	49107871	1	Gene_expression_RNA_seq	2	0.998473	0.998473	32
	1546		No	5.298e-06	rs840591	chr2:187316697:A>T	2	188181424	187316697	2	Gene_expression_RNA_seq; Histone_modification	3	0.974553	0.974553	6
	1547		No	5.346e-06	rs12707190	chr7:134928364:A>G	7	134613115	134928364	5	Chromatin_accessibility; Gene_expression_RNA_seq; Histone_modification; Promoter_activity_CAGE; RNA_splicing	6	0.995894	0.995894	13
	1548		No	5.346e-06	rs6973420	chr7:134933959:A>G	7	134618710	134933959	4	Gene_expression_RNA_seq; Histone_modification; Promoter_activity_CAGE; RNA_splicing	6	0.997988	0.997988	11
	1549		No	5.365e-06	rs10958658	chr8:41087159:T>C	8	40944678	41087159	2	Chromatin_accessibility; Gene_expression_RNA_seq	3	0.972779	0.972779	5
	1550		No	5.383e-06	rs35558344	chr8:11576723:T>C	8	11434232	11576723	1	Gene_expression_RNA_seq	2	0.994933	0.989962	6
	1551		No	5.383e-06	rs11784052	chr8:8814452:T>C	8	8671962	8814452	1	Gene_expression_RNA_seq	2	0.942226	0.942226	4
	1552		No	5.406e-06	rs7918318	chr10:74560700:T>C	10	76320458	74560700	4	Gene_expression_RNA_seq; Histone_modification; Promoter_activity_CAGE; RNA_splicing	5	0.983435	0.983435	8
	1553		No	5.406e-06	rs10762630	chr10:74563392:A>C	10	76323150	74563392	3	Gene_expression_RNA_seq; Promoter_activity_CAGE; RNA_splicing	4	0.983806	0.983806	6
	1554		No	5.415e-06	rs9371510	chr6:151372274:A>G	6	151693409	151372274	5	Chromatin_accessibility; Gene_expression_RNA_seq; Histone_modification; Promoter_activity_CAGE; RNA_splicing	7	0.993793	0.993793	14
	1555		No	5.417e-06	rs2737226	chr8:115627247:T>C	8	116639474	115627247	3	Gene_expression_RNA_seq; Histone_modification; Promoter_activity_CAGE	3	0.960225	0.960225	3
	1556		No	5.417e-06	rs6601327	chr8:9538022:A>G	8	9395532	9538022	1	Gene_expression_RNA_seq	1	0.9742	0.942226	3
	1557		No	5.417e-06	rs6989160	chr8:10847850:A>C	8	10705360	10847850	1	Gene_expression_RNA_seq	1	0.91685	0.91685	1
	1558		No	5.419e-06	rs114078082	chr6:34179034:A>G	6	34146811	34179034	2	Gene_expression_RNA_seq; Promoter_activity_CAGE	3	0.998542	0.998542	17
	1559		No	5.45e-06	rs9839427	chr3:50264152:A>G	3	50301584	50264152	3	Chromatin_accessibility; Gene_expression_RNA_seq; Histone_modification	5	0.994071	0.994071	26
	1560		No	5.45e-06	rs10787586	chr10:115679051:A>G	10	117438561	115679051	2	Histone_modification; RNA_splicing	3	0.920241	0.920241	3
	1561		No	5.45e-06	rs10885767	chr10:115678929:T>C	10	117438439	115678929	2	Histone_modification; RNA_splicing	2	0.93278	0.93278	2
	1562		No	5.454e-06	rs12772139	chr10:94827790:T>G	10	96587547	94827790	4	Chromatin_accessibility; Gene_expression_RNA_seq; Histone_modification; TF_binding	6	0.993351	0.993351	7
	1563		No	5.454e-06	rs7808288	chr7:882921:A>G	7	922558	882921	3	Gene_expression_RNA_seq; Promoter_activity_CAGE; RNA_splicing	4	0.98973	0.98973	7
	1564		No	5.454e-06	rs7077277	chr10:94696404:C>G	10	96456161	94696404	3	Chromatin_accessibility; Gene_expression_RNA_seq; Histone_modification	4	0.972998	0.972998	6
	1565		No	5.454e-06	rs11498522	chr10:94795486:A>C	10	96555243	94795486	3	Chromatin_accessibility; Gene_expression_RNA_seq; TF_binding	3	0.988142	0.984873	5
	1566		No	5.454e-06	rs12268235	chr10:94792552:T>G	10	96552309	94792552	2	Chromatin_accessibility; Gene_expression_RNA_seq	4	0.988749	0.988749	8
	1567		No	5.454e-06	rs12248560	chr10:94761900:T>C	10	96521657	94761900	2	Gene_expression_RNA_seq; RNA_splicing	3	0.997402	0.997402	9
	1568		No	5.454e-06	rs9630086	chr10:94798522:C>G	10	96558279	94798522	2	Chromatin_accessibility; Gene_expression_RNA_seq	3	0.994445	0.994445	5
	1569		No	5.454e-06	rs12253253	chr10:94822399:A>C	10	96582156	94822399	2	Chromatin_accessibility; Gene_expression_RNA_seq	3	0.992014	0.992014	8
	1570		No	5.454e-06	rs7068577	chr10:94776951:T>C	10	96536708	94776951	2	Chromatin_accessibility; Gene_expression_RNA_seq	3	0.989003	0.989003	6
	1571		No	5.454e-06	rs7918461	chr10:94763232:A>T	10	96522989	94763232	1	Gene_expression_RNA_seq	2	0.983658	0.972161	5
	1572		No	5.454e-06	rs7086313	chr10:94776698:A>T	10	96536455	94776698	1	Gene_expression_RNA_seq	1	0.986499	0.986499	3
	1573		No	5.464e-06	rs2291855	chr12:57016407:A>G	12	57410191	57016407	6	Chromatin_accessibility; Gene_expression_RNA_seq; Histone_modification; Promoter_activity_CAGE; RNA_splicing; TF_binding	8	0.999947	0.999947	37
	1574		No	5.482e-06	rs1878319	chr2:112787249:A>G	2	113544826	112787249	1	Gene_expression_RNA_seq	2	0.986078	0.986078	4
	1575		No	5.505e-06	rs1830597	chr6:74439584:T>G	6	75149300	74439584	4	Chromatin_accessibility; Gene_expression_RNA_seq; Histone_modification; TF_binding	5	0.987298	0.987298	6
	1576		No	5.523e-06	rs17881225	chr6:31355288:C>G	6	31323065	31355288	5	Chromatin_accessibility; Gene_expression_RNA_seq; Histone_modification; Promoter_activity_CAGE; RNA_splicing	7	0.999867	0.999867	53
	1577		No	5.528e-06	rs57398773	chr7:23506990:T>C	7	23546609	23506990	3	Gene_expression_RNA_seq; Promoter_activity_CAGE; RNA_splicing	4	0.977769	0.977769	9
	1578		No	5.54e-06	rs2526387	chr3:50137915:C>G	3	50175348	50137915	3	Chromatin_accessibility; Gene_expression_RNA_seq; TF_binding	4	0.985756	0.985213	31
	1579		No	5.54e-06	rs35451364	chr8:10234819:A>G	8	10092329	10234819	2	Gene_expression_RNA_seq; Histone_modification	3	0.969746	0.940957	8
	1580		No	5.558e-06	rs7078351	chr10:74555804:A>G	10	76315562	74555804	2	Gene_expression_RNA_seq; RNA_splicing	3	0.982666	0.982666	6
	1581		No	5.581e-06	rs2729940	chr8:11524858:A>G	8	11382367	11524858	3	Chromatin_accessibility; Gene_expression_RNA_seq; Histone_modification	4	0.996067	0.996067	9
	1582		No	5.581e-06	rs138049	chr22:40231055:A>C	22	40627059	40231055	3	Gene_expression_RNA_seq; Promoter_activity_CAGE; TF_binding	4	0.972161	0.972161	9
	1583		No	5.581e-06	rs4841457	chr8:10916001:T>G	8	10773511	10916001	3	Gene_expression_RNA_seq; RNA_splicing; TF_binding	3	0.990997	0.962044	4
	1584		No	5.581e-06	rs60384372	chr8:10117074:A>G	8	9974584	10117074	2	Gene_expression_RNA_seq; RNA_splicing	3	0.993767	0.94705	5
	1585		No	5.581e-06	rs7018334	chr8:10754565:A>G	8	10612075	10754565	2	Chromatin_accessibility; Gene_expression_RNA_seq	3	0.965332	0.965332	5
	1586		No	5.581e-06	rs6601513	chr8:10737333:T>C	8	10594843	10737333	2	Gene_expression_RNA_seq; Histone_modification	2	0.966109	0.966109	2
	1587		No	5.581e-06	rs7005884	chr8:10938962:A>G	8	10796472	10938962	1	Gene_expression_RNA_seq	2	0.969746	0.969746	7
	1588		No	5.611e-06	rs4841558	chr8:11558088:T>C	8	11415597	11558088	3	Gene_expression_RNA_seq; RNA_splicing; TF_binding	5	0.990574	0.990574	15
	1589		No	5.611e-06	rs4751923	chr10:115681664:A>G	10	117441174	115681664	3	Gene_expression_RNA_seq; Histone_modification; RNA_splicing	3	0.931319	0.931319	3
	1590		No	5.611e-06	rs698593	chr2:187348508:A>G	2	188213235	187348508	2	Gene_expression_RNA_seq; Histone_modification	2	0.987867	0.972779	4
	1591		No	5.639e-06	rs2127128	chr8:11577420:T>C	8	11434929	11577420	1	Gene_expression_RNA_seq	2	0.989493	0.989493	5
	1592		No	5.646e-06	rs10262213	chr7:23552344:T>C	7	23591963	23552344	1	Gene_expression_RNA_seq	2	0.976744	0.976744	5
	1593		No	5.682e-06	rs1150779	chr6:34248142:T>C	6	34215919	34248142	6	Chromatin_accessibility; Gene_expression_RNA_seq; Histone_modification; Promoter_activity_CAGE; RNA_splicing; TF_binding	8	0.998542	0.998542	21
	1594		No	5.689e-06	rs6480741	chr10:74582746:A>G	10	76342504	74582746	3	Chromatin_accessibility; Gene_expression_RNA_seq; Histone_modification	4	0.985213	0.985213	8
	1595		No	5.717e-06	rs12500316	chr4:174518873:T>C	4	175440024	174518873	4	Chromatin_accessibility; Gene_expression_RNA_seq; Histone_modification; Promoter_activity_CAGE	5	0.976978	0.976978	5
	1596		No	5.727e-06	rs2347901	chr7:134916717:T>C	7	134601468	134916717	6	Chromatin_accessibility; Gene_expression_RNA_seq; Histone_modification; Promoter_activity_CAGE; RNA_splicing; TF_binding	9	0.998074	0.996078	15
	1597		No	5.727e-06	rs12707189	chr7:134924632:A>T	7	134609383	134924632	4	Gene_expression_RNA_seq; Histone_modification; Promoter_activity_CAGE; RNA_splicing	5	0.996078	0.996078	14
	1598		No	5.755e-06	rs3774751	chr3:50171620:T>G	3	50209053	50171620	6	Chromatin_accessibility; Gene_expression_RNA_seq; Histone_modification; Promoter_activity_CAGE; RNA_splicing; TF_binding	9	0.999392	0.999392	32
	1599		No	5.755e-06	rs223343	chr4:102859908:T>C	4	103781065	102859908	2	Gene_expression_RNA_seq; RNA_splicing	2	0.989251	0.989251	4
	1600		No	5.755e-06	rs7464263	chr8:11576667:A>T	8	11434176	11576667	1	Gene_expression_RNA_seq	2	0.98973	0.98973	6
	1601		No	5.755e-06	rs2708081	chr12:121025485:T>C	12	121463288	121025485	1	Gene_expression_RNA_seq	2	0.988142	0.980143	17
	1602		No	5.755e-06	rs9811201	chr3:55191444:A>C	3	55225472	55191444	1	Gene_expression_RNA_seq	2	0.949106	0.949106	2
	1603		No	5.764e-06	rs11597626	chr10:94844516:C>G	10	96604273	94844516	2	Gene_expression_RNA_seq; Histone_modification	3	0.993197	0.993197	6
	1604		No	5.764e-06	rs7081559	chr10:94784708:A>G	10	96544465	94784708	2	Gene_expression_RNA_seq; Histone_modification	3	0.98973	0.98973	7
	1605		No	5.764e-06	rs7081643	chr10:94784970:C>G	10	96544727	94784970	2	Gene_expression_RNA_seq; Histone_modification	3	0.989251	0.989251	5
	1606		No	5.764e-06	rs7905907	chr10:94754857:A>G	10	96514614	94754857	2	Gene_expression_RNA_seq; TF_binding	3	0.985426	0.985426	9
	1607		No	5.764e-06	rs11188072	chr10:94759304:T>C	10	96519061	94759304	2	Chromatin_accessibility; Gene_expression_RNA_seq	3	0.974553	0.974553	7
	1608		No	5.764e-06	rs12247175	chr10:94785981:T>C	10	96545738	94785981	1	Gene_expression_RNA_seq	2	0.990574	0.989003	7
	1609		No	5.764e-06	rs7091883	chr10:94809696:C>G	10	96569453	94809696	1	Gene_expression_RNA_seq	2	0.987003	0.987003	8
	1610		No	5.764e-06	rs11597811	chr10:94809169:A>G	10	96568926	94809169	1	Gene_expression_RNA_seq	2	0.985545	0.985545	6
	1611		No	5.764e-06	rs35442644	chr10:94766352:A>G	10	96526109	94766352	1	Gene_expression_RNA_seq	2	0.979225	0.979225	4
	1612		No	5.77e-06	rs62468822	chr7:23529410:A>G	7	23569029	23529410	4	Gene_expression_RNA_seq; Histone_modification; Promoter_activity_CAGE; RNA_splicing	5	0.978751	0.978751	13
	1613		No	5.781e-06	rs7606840	chr2:27020496:A>G	2	27243364	27020496	6	Chromatin_accessibility; Gene_expression_RNA_seq; Histone_modification; Promoter_activity_CAGE; RNA_splicing; TF_binding	8	0.998473	0.998473	32
	1614		No	5.781e-06	rs11678188	chr2:27024964:T>C	2	27247832	27024964	4	Gene_expression_RNA_seq; Promoter_activity_CAGE; RNA_splicing; TF_binding	5	0.998473	0.998473	21
	1615		No	5.781e-06	rs7355650	chr2:27022607:T>C	2	27245475	27022607	3	Gene_expression_RNA_seq; Promoter_activity_CAGE; RNA_splicing	4	0.998508	0.998508	22
	1616		No	5.781e-06	rs11681562	chr2:27027735:A>G	2	27250603	27027735	2	Gene_expression_RNA_seq; TF_binding	3	0.998473	0.998473	25
	1617		No	5.781e-06	rs2409719	chr8:11159379:A>G	8	11016889	11159379	2	Gene_expression_RNA_seq; Promoter_activity_CAGE	3	0.981255	0.945881	6
	1618		No	5.781e-06	rs11250102	chr8:10980059:C>G	8	10837569	10980059	2	Gene_expression_RNA_seq; RNA_splicing	3	0.966109	0.965332	9
	1619		No	5.781e-06	rs11250101	chr8:10980058:T>C	8	10837568	10980058	1	Gene_expression_RNA_seq	2	0.982497	-0.90509	2
	1620		No	5.781e-06	rs4841485	chr8:11052426:T>C	8	10909936	11052426	1	Gene_expression_RNA_seq	2	0.975904	0.975904	7
	1621		No	5.781e-06	rs10093774	chr8:10845783:T>C	8	10703293	10845783	1	Gene_expression_RNA_seq	2	0.971741	0.955539	7
	1622		No	5.781e-06	rs6987767	chr8:11052556:T>C	8	10910066	11052556	1	Gene_expression_RNA_seq	1	0.987867	0.987867	3
	1623		No	5.79e-06	rs7520422	chr1:176483573:T>C	1	176452709	176483573	1	Gene_expression_RNA_seq	1	0.978751	0.978751	2
	1624		No	5.806e-06	rs36119401	chr8:11134742:C>G	8	10992252	11134742	2	Gene_expression_RNA_seq; Promoter_activity_CAGE	3	0.975349	0.955578	6
	1625		No	5.832e-06	rs1307274	chr6:34272799:T>G	6	34240576	34272799	3	Chromatin_accessibility; Gene_expression_RNA_seq; TF_binding	4	0.998542	0.998542	18
	1626		No	5.845e-06	rs10824202	chr10:74553453:T>C	10	76313211	74553453	3	Chromatin_accessibility; Gene_expression_RNA_seq; RNA_splicing	4	0.98417	0.98417	7
	1627		No	5.874e-06	rs2014004	chr3:50138507:A>G	3	50175940	50138507	3	Chromatin_accessibility; Gene_expression_RNA_seq; Histone_modification	5	0.984873	0.984873	26
	1628		No	5.877e-06	rs57558853	chr12:57017124:T>G	12	57410908	57017124	2	Gene_expression_RNA_seq; RNA_splicing	3	0.998542	0.998542	27
	1629		No	5.89e-06	rs2797963	chr6:34217972:T>C	6	34185749	34217972	1	Gene_expression_RNA_seq	2	0.998542	0.998542	12
	1630		No	5.906e-06	rs77136196	chr6:34279270:T>C	6	34247047	34279270	2	Gene_expression_RNA_seq; Promoter_activity_CAGE	3	0.999625	0.999625	17
	1631		No	5.915e-06	rs62468788	chr7:23466753:T>C	7	23506372	23466753	2	Chromatin_accessibility; Gene_expression_RNA_seq	3	0.993167	0.993167	6
	1632		No	5.954e-06	rs3094179	chr6:29847794:A>G	6	29815571	29847794	2	Gene_expression_RNA_seq; TF_binding	3	0.995484	0.995484	34
	1633		No	5.961e-06	rs13276026	chr8:10752445:A>G	8	10609955	10752445	4	Gene_expression_RNA_seq; Histone_modification; Promoter_activity_CAGE; TF_binding	4	0.96834	0.96834	8
	1634		No	5.961e-06	rs36048422	chr8:11559635:T>C	8	11417144	11559635	3	Gene_expression_RNA_seq; Promoter_activity_CAGE; RNA_splicing	4	0.98973	0.98973	9
	1635		No	5.961e-06	rs2116094	chr8:10741312:T>C	8	10598822	10741312	3	Chromatin_accessibility; Gene_expression_RNA_seq; Histone_modification	4	0.951345	0.951345	5
	1636		No	5.961e-06	rs11250067	chr8:10749444:T>C	8	10606954	10749444	2	Gene_expression_RNA_seq; Histone_modification	3	0.992335	0.992335	6
	1637		No	5.961e-06	rs9969626	chr8:10813291:A>C	8	10670801	10813291	2	Gene_expression_RNA_seq; Promoter_activity_CAGE	3	0.976447	0.925176	4
	1638		No	5.961e-06	rs6984744	chr8:10758755:A>C	8	10616265	10758755	2	Gene_expression_RNA_seq; RNA_splicing	2	0.966706	0.966706	3
	1639		No	5.961e-06	rs718741	chr8:10756874:T>C	8	10614384	10756874	1	Gene_expression_RNA_seq	2	0.996067	0.942226	5
	1640		No	5.961e-06	rs11783749	chr8:10944545:A>G	8	10802055	10944545	1	Gene_expression_RNA_seq	2	0.994183	0.994183	9
	1641		No	5.961e-06	rs4841436	chr8:10736964:A>C	8	10594474	10736964	1	Gene_expression_RNA_seq	2	0.989667	0.989667	8
	1642		No	5.961e-06	rs35910832	chr8:10955687:T>C	8	10813197	10955687	1	Gene_expression_RNA_seq	2	0.982893	0.956531	10
	1643		No	6.002e-06	rs10824203	chr10:74554238:A>C	10	76313996	74554238	4	Gene_expression_RNA_seq; Promoter_activity_CAGE; RNA_splicing; TF_binding	4	0.987586	0.987586	6
	1644		No	6.086e-06	rs7291090	chr22:32712164:C>G	22	33108150	32712164	1	Gene_expression_RNA_seq	2	0.999235	0.999235	9
	1645		No	6.09e-06	rs11596777	chr10:94767577:A>C	10	96527334	94767577	1	Gene_expression_RNA_seq	2	0.987674	0.987674	4
	1646		No	6.105e-06	rs6923684	chr6:151408446:C>G	6	151729581	151408446	3	Gene_expression_RNA_seq; Promoter_activity_CAGE; RNA_splicing	4	0.994048	0.994048	10
	1647		No	6.105e-06	rs35144931	chr10:94979625:A>G	10	96739382	94979625	2	Gene_expression_RNA_seq; Histone_modification	3	0.995798	0.995798	5
	1648		No	6.133e-06	rs10762629	chr10:74563128:T>C	10	76322886	74563128	3	Gene_expression_RNA_seq; Promoter_activity_CAGE; RNA_splicing	4	0.983055	0.983055	8
	1649		No	6.147e-06	rs11598022	chr10:74554444:T>C	10	76314202	74554444	2	Gene_expression_RNA_seq; TF_binding	3	0.98417	0.98417	5
	1650		No	6.147e-06	rs10509349	chr10:74554489:A>G	10	76314247	74554489	1	Gene_expression_RNA_seq	1	0.983806	0.983806	5
	1651		No	6.151e-06	rs1892172	chr6:127155371:A>G	6	127476516	127155371	4	Gene_expression_RNA_seq; Histone_modification; Promoter_activity_CAGE; RNA_splicing	6	0.997222	0.997222	17
	1652		No	6.151e-06	rs7010590	chr8:11205373:T>C	8	11062882	11205373	2	Gene_expression_RNA_seq; Histone_modification	3	0.990788	0.990788	5
	1653		No	6.151e-06	rs882462	chr8:8821020:A>G	8	8678530	8821020	2	Gene_expression_RNA_seq; Promoter_activity_CAGE	3	0.9742	0.9742	5
	1654		No	6.151e-06	rs9285458	chr6:127142500:A>G	6	127463645	127142500	2	Gene_expression_RNA_seq; Histone_modification	2	0.987867	0.969552	7
	1655		No	6.151e-06	rs11249891	chr8:8792371:T>C	8	8649881	8792371	1	Gene_expression_RNA_seq	2	0.981678	0.949106	8
	1656		No	6.151e-06	rs6984496	chr8:10938583:T>G	8	10796093	10938583	1	Gene_expression_RNA_seq	2	0.980821	0.980821	5
	1657		No	6.151e-06	rs4840542	chr8:11087299:T>G	8	10944809	11087299	1	Gene_expression_RNA_seq	2	0.90083	-0.90083	2
	1658		No	6.151e-06	rs984660	chr21:35096982:T>C	21	36469279	35096982	1	Gene_expression_RNA_seq	1	0.975349	-0.975349	1
	1659		No	6.151e-06	rs4644087	chr6:127160009:A>C	6	127481154	127160009	1	Gene_expression_RNA_seq	1	0.970225	0.970225	4
	1660		No	6.151e-06	rs4841045	chr8:8815069:A>G	8	8672579	8815069	1	Gene_expression_RNA_seq	1	0.943469	0.943469	2
	1661		No	6.168e-06	rs2053386	chr2:27021844:T>C	2	27244712	27021844	6	Chromatin_accessibility; Gene_expression_RNA_seq; Histone_modification; Promoter_activity_CAGE; RNA_splicing; TF_binding	7	0.998508	0.998508	30
	1662		No	6.168e-06	rs2064258	chr22:40138960:T>C	22	40534964	40138960	3	Gene_expression_RNA_seq; Promoter_activity_CAGE; RNA_splicing	5	0.972161	0.972161	8
	1663		No	6.168e-06	rs2143177	chr22:40139727:A>T	22	40535731	40139727	3	Gene_expression_RNA_seq; Promoter_activity_CAGE; RNA_splicing	4	0.972779	0.972779	7
	1664		No	6.168e-06	rs2721943	chr8:115625772:T>C	8	116637999	115625772	3	Gene_expression_RNA_seq; Histone_modification; Promoter_activity_CAGE	3	0.958425	0.958425	3
	1665		No	6.168e-06	rs2721946	chr8:115629733:T>G	8	116641960	115629733	3	Gene_expression_RNA_seq; Histone_modification; Promoter_activity_CAGE	3	0.957496	0.957496	3
	1666		No	6.168e-06	rs1394	chr8:9654144:A>G	8	9511654	9654144	2	Gene_expression_RNA_seq; Promoter_activity_CAGE	3	0.984743	0.984743	5
	1667		No	6.168e-06	rs7830569	chr8:11124900:C>G	8	10982410	11124900	2	Gene_expression_RNA_seq; Promoter_activity_CAGE	2	0.995484	0.995484	2
	1668		No	6.168e-06	rs67100745	chr2:27027882:C>G	2	27250750	27027882	1	Gene_expression_RNA_seq	2	0.998508	0.998508	20
	1669		No	6.168e-06	rs1991651	chr8:10848901:C>G	8	10706411	10848901	1	Gene_expression_RNA_seq	2	0.96834	0.96834	3
	1670		No	6.184e-06	rs4841541	chr8:11454320:C>G	8	11311829	11454320	2	Gene_expression_RNA_seq; RNA_splicing	3	0.989493	0.989493	5
	1671		No	6.204e-06	rs72820551	chr10:74756199:T>C	10	76515957	74756199	1	Gene_expression_RNA_seq	2	0.980588	0.980588	4
	1672		No	6.214e-06	rs10464829	chr8:129036569:T>G	8	130048815	129036569	2	Gene_expression_RNA_seq; Histone_modification	2	0.934213	0.934213	2
	1673		No	6.32e-06	rs7972615	chr12:57005772:T>C	12	57399556	57005772	5	Chromatin_accessibility; Gene_expression_RNA_seq; Histone_modification; Promoter_activity_CAGE; TF_binding	6	0.998542	0.998542	29
	1674		No	6.365e-06	rs6601529	chr8:10813040:T>C	8	10670550	10813040	3	Chromatin_accessibility; Gene_expression_RNA_seq; Promoter_activity_CAGE	4	0.951345	0.940451	7
	1675		No	6.365e-06	rs11783065	chr8:11559748:A>G	8	11417257	11559748	2	Gene_expression_RNA_seq; RNA_splicing	3	0.989251	0.989251	6
	1676		No	6.365e-06	rs7825690	chr8:11000747:T>G	8	10858257	11000747	2	Gene_expression_RNA_seq; Promoter_activity_CAGE	3	0.98328	0.982092	7
	1677		No	6.365e-06	rs12677858	chr8:115535732:A>T	8	116547959	115535732	2	Gene_expression_RNA_seq; Promoter_activity_CAGE	2	0.956547	0.956547	2
	1678		No	6.365e-06	rs10096381	chr8:10956394:T>G	8	10813904	10956394	1	Gene_expression_RNA_seq	2	0.987003	0.957501	10
	1679		No	6.365e-06	rs11777007	chr8:10944347:T>C	8	10801857	10944347	1	Gene_expression_RNA_seq	2	0.982092	0.962893	5
	1680		No	6.365e-06	rs13250399	chr8:10015300:T>C	8	9872810	10015300	1	Gene_expression_RNA_seq	2	0.942226	0.942226	2
	1681		No	6.376e-06	rs11250113	chr8:11049969:T>C	8	10907479	11049969	4	Chromatin_accessibility; Gene_expression_RNA_seq; Histone_modification; Promoter_activity_CAGE	5	0.992335	0.992335	11
	1682		No	6.376e-06	rs11249939	chr8:9698990:A>G	8	9556500	9698990	4	Gene_expression_RNA_seq; Histone_modification; Promoter_activity_CAGE; RNA_splicing	4	0.963604	0.963604	4
	1683		No	6.376e-06	rs10842701	chr12:26283382:T>C	12	26436315	26283382	1	Gene_expression_RNA_seq	2	0.961951	0.961951	6
	1684		No	6.387e-06	rs35233485	chr7:94961689:A>G	7	94591001	94961689	6	Chromatin_accessibility; Gene_expression_RNA_seq; Histone_modification; Promoter_activity_CAGE; RNA_splicing; TF_binding	7	0.998203	0.998203	16
	1685		No	6.397e-06	rs10505534	chr8:129010130:C>G	8	130022376	129010130	1	Histone_modification	1	0.9056	0.9056	1
	1686		No	6.407e-06	rs6474298	chr8:41065830:C>G	8	40923349	41065830	1	Gene_expression_RNA_seq	2	0.972161	0.972161	3
	1687		No	6.433e-06	rs7072872	chr10:94866231:T>C	10	96625988	94866231	1	Gene_expression_RNA_seq	2	0.993351	0.993351	7
	1688		No	6.433e-06	rs11188103	chr10:94882407:A>G	10	96642164	94882407	1	Gene_expression_RNA_seq	2	0.993197	0.993197	8
	1689		No	6.441e-06	rs11188092	chr10:94837994:A>C	10	96597751	94837994	1	Gene_expression_RNA_seq	2	0.992014	0.992014	6
	1690		No	6.463e-06	rs35686037	chr19:17248726:T>C	19	17359535	17248726	5	Chromatin_accessibility; Gene_expression_RNA_seq; Histone_modification; Promoter_activity_CAGE; TF_binding	7	0.995894	0.995894	27
	1691		No	6.463e-06	rs7918003	chr10:74569603:T>C	10	76329361	74569603	3	Chromatin_accessibility; Gene_expression_RNA_seq; RNA_splicing	3	0.989493	0.989493	5
	1692		No	6.463e-06	rs7904773	chr10:74573952:T>C	10	76333710	74573952	3	Gene_expression_RNA_seq; Promoter_activity_CAGE; RNA_splicing	3	0.98417	0.98417	6
	1693		No	6.542e-06	rs67281546	chr6:29816297:A>G	6	29784074	29816297	1	Gene_expression_RNA_seq	2	0.993793	0.993793	28
	1694		No	6.574e-06	rs4566896	chr6:127161217:A>G	6	127482362	127161217	4	Chromatin_accessibility; Gene_expression_RNA_seq; Promoter_activity_CAGE; RNA_splicing	5	0.969746	0.969746	12
	1695		No	6.574e-06	rs4382293	chr6:127154288:T>C	6	127475433	127154288	4	Gene_expression_RNA_seq; Histone_modification; Promoter_activity_CAGE; RNA_splicing	5	0.968863	0.968863	9
	1696		No	6.574e-06	rs1936809	chr6:127156123:T>C	6	127477268	127156123	3	Gene_expression_RNA_seq; Histone_modification; Promoter_activity_CAGE	3	0.970225	0.970225	5
	1697		No	6.574e-06	rs2409784	chr8:11539347:A>C	8	11396856	11539347	2	Gene_expression_RNA_seq; Promoter_activity_CAGE	3	0.994933	0.98973	10
	1698		No	6.574e-06	rs12546366	chr8:10944636:T>C	8	10802146	10944636	2	Gene_expression_RNA_seq; Promoter_activity_CAGE	3	0.960287	0.960287	5
	1699		No	6.574e-06	rs4326350	chr8:10906145:C>G	8	10763655	10906145	1	Gene_expression_RNA_seq	2	0.925572	0.925572	4
	1700		No	6.574e-06	rs60315134	chr8:8813089:A>G	8	8670599	8813089	1	Gene_expression_RNA_seq	1	0.975904	0.949316	3
	1701		No	6.58e-06	rs11249934	chr8:9653320:T>C	8	9510830	9653320	4	Gene_expression_RNA_seq; Histone_modification; Promoter_activity_CAGE; RNA_splicing	5	0.968159	0.968159	6
	1702		No	6.58e-06	rs11242219	chr5:134513069:A>G	5	133848760	134513069	3	Gene_expression_RNA_seq; Histone_modification; Promoter_activity_CAGE	4	0.998473	0.998473	25
	1703		No	6.58e-06	rs3021497	chr8:11138579:A>G	8	10996089	11138579	3	Gene_expression_RNA_seq; Histone_modification; Promoter_activity_CAGE	4	0.954525	0.954525	5
	1704		No	6.58e-06	rs12677507	chr8:9624177:C>G	8	9481687	9624177	2	Gene_expression_RNA_seq; Promoter_activity_CAGE	2	0.971741	0.957496	4
	1705		No	6.58e-06	rs13259465	chr8:10125443:C>G	8	9982953	10125443	1	Gene_expression_RNA_seq	2	0.967613	0.967613	5
	1706		No	6.591e-06	rs17464221	chr2:187413476:T>C	2	188278203	187413476	4	Gene_expression_RNA_seq; Histone_modification; Promoter_activity_CAGE; RNA_splicing	4	0.978751	0.978751	6
	1707		No	6.591e-06	rs59674541	chr2:112796247:A>T	2	113553824	112796247	1	Gene_expression_RNA_seq	2	0.981255	0.974553	7
	1708		No	6.61e-06	rs2390670	chr2:168336788:A>C	2	169193298	168336788	1	Gene_expression_RNA_seq	1	0.953577	0.953577	3
	1709		No	6.614e-06	rs2936014	chr1:214377225:A>G	1	214550568	214377225	1	Gene_expression_RNA_seq	2	0.975349	0.940957	3
	1710		No	6.626e-06	rs1898055	chr10:74590778:T>C	10	76350536	74590778	4	Gene_expression_RNA_seq; Histone_modification; Promoter_activity_CAGE; RNA_splicing	5	0.98417	0.98417	7
	1711		No	6.694e-06	rs7453575	chr6:151506069:T>C	6	151827204	151506069	2	Gene_expression_RNA_seq; RNA_splicing	3	0.993793	0.993793	10
	1712		No	6.795e-06	rs79563920	chr12:57073216:C>G	12	57466999	57073216	6	Chromatin_accessibility; Gene_expression_RNA_seq; Histone_modification; Promoter_activity_CAGE; RNA_splicing; TF_binding	8	0.998542	0.998542	34
	1713		No	6.795e-06	rs6946329	chr7:888740:T>C	7	928377	888740	5	Chromatin_accessibility; Gene_expression_RNA_seq; Promoter_activity_CAGE; RNA_splicing; TF_binding	7	0.997084	0.979225	12
	1714		No	6.795e-06	rs35458448	chr8:11456835:T>G	8	11314344	11456835	5	Chromatin_accessibility; Gene_expression_RNA_seq; Histone_modification; Promoter_activity_CAGE; TF_binding	7	0.98973	0.98973	11
	1715		No	6.795e-06	rs62077274	chr17:47179798:A>G	17	45257164	47179798	5	Gene_expression_RNA_seq; Histone_modification; Promoter_activity_CAGE; RNA_splicing; TF_binding	6	0.98973	0.98973	17
	1716		No	6.795e-06	rs26579	chr5:88689478:C>G	5	87985295	88689478	3	Gene_expression_RNA_seq; Histone_modification; Promoter_activity_CAGE	4	0.963724	0.942226	6
	1717		No	6.795e-06	rs7814414	chr8:11557675:C>G	8	11415184	11557675	2	Gene_expression_RNA_seq; RNA_splicing	3	0.994183	0.989962	9
	1718		No	6.795e-06	rs10882501	chr10:94868852:A>C	10	96628609	94868852	2	Chromatin_accessibility; Gene_expression_RNA_seq	3	0.993502	0.993502	6
	1719		No	6.795e-06	rs2898252	chr8:10746654:T>C	8	10604164	10746654	2	Gene_expression_RNA_seq; Histone_modification	2	0.946766	0.929829	4
	1720		No	6.795e-06	rs62468783	chr7:23458323:A>T	7	23497942	23458323	1	Gene_expression_RNA_seq	2	0.977262	0.977262	9
	1721		No	6.795e-06	rs11250093	chr8:10941318:T>C	8	10798828	10941318	1	Gene_expression_RNA_seq	2	0.956531	0.956531	3
	1722		No	6.795e-06	rs936270	chr8:41081379:A>G	8	40938898	41081379	1	Gene_expression_RNA_seq	1	0.976744	0.976744	4
	1723		No	6.936e-06	rs7807028	chr7:23557555:A>G	7	23597174	23557555	2	Gene_expression_RNA_seq; Histone_modification	3	0.985756	0.985756	6
	1724		No	6.969e-06	rs1898056	chr10:74588582:A>G	10	76348340	74588582	4	Gene_expression_RNA_seq; Histone_modification; Promoter_activity_CAGE; RNA_splicing	5	0.983806	0.983806	8
	1725		No	7.012e-06	rs714849	chr10:115674147:A>G	10	117433657	115674147	4	Chromatin_accessibility; Gene_expression_RNA_seq; Histone_modification; RNA_splicing	4	0.953577	0.953577	4
	1726		No	7.018e-06	rs11785458	chr8:9649300:T>C	8	9506810	9649300	3	Gene_expression_RNA_seq; Promoter_activity_CAGE; RNA_splicing	4	0.991046	0.991046	6
	1727		No	7.018e-06	rs2721948	chr8:115631111:T>C	8	116643338	115631111	3	Gene_expression_RNA_seq; Histone_modification; Promoter_activity_CAGE	3	0.957496	0.957496	3
	1728		No	7.018e-06	rs4841497	chr8:11127630:A>G	8	10985140	11127630	2	Gene_expression_RNA_seq; Promoter_activity_CAGE	3	0.976978	0.967613	7
	1729		No	7.018e-06	rs17726209	chr8:11164675:T>C	8	11022185	11164675	2	Gene_expression_RNA_seq; Promoter_activity_CAGE	2	0.964404	0.964404	4
	1730		No	7.018e-06	rs6980728	chr8:9533019:T>C	8	9390529	9533019	1	Gene_expression_RNA_seq	2	0.984389	0.984389	5
	1731		No	7.018e-06	rs13264561	chr8:134726834:T>C	8	135739077	134726834	1	Gene_expression_RNA_seq	2	0.975904	0.975904	2
	1732		No	7.018e-06	rs13278719	chr8:134726914:A>G	8	135739157	134726914	1	Gene_expression_RNA_seq	2	0.965332	0.965332	3
	1733		No	7.024e-06	rs1039915	chr8:8822104:T>C	8	8679614	8822104	5	Chromatin_accessibility; Gene_expression_RNA_seq; Promoter_activity_CAGE; RNA_splicing; TF_binding	6	0.963604	0.963604	8
	1734		No	7.024e-06	rs11775523	chr8:8821666:A>G	8	8679176	8821666	3	Gene_expression_RNA_seq; Histone_modification; Promoter_activity_CAGE	3	0.950415	0.950415	4
	1735		No	7.024e-06	rs7649090	chr3:55192371:T>C	3	55226399	55192371	3	Chromatin_accessibility; Gene_expression_RNA_seq; Histone_modification	3	0.93191	0.93191	3
	1736		No	7.024e-06	rs13256554	chr8:11575437:A>C	8	11432946	11575437	2	Chromatin_accessibility; Gene_expression_RNA_seq	3	0.989251	0.989251	5
	1737		No	7.024e-06	rs7823757	chr8:8812667:A>T	8	8670177	8812667	2	Gene_expression_RNA_seq; Promoter_activity_CAGE	3	0.973605	0.952545	6
	1738		No	7.024e-06	rs6569474	chr6:127172466:A>T	6	127493611	127172466	2	Gene_expression_RNA_seq; Histone_modification	3	0.968159	0.968159	6
	1739		No	7.048e-06	rs74418838	chr6:151530442:A>T	6	151851577	151530442	2	Gene_expression_RNA_seq; Histone_modification	3	0.993793	0.993793	6
	1740		No	7.076e-06	rs62467062	chr7:23556657:C>G	7	23596276	23556657	2	Chromatin_accessibility; Gene_expression_RNA_seq	3	0.977262	0.977262	9
	1741		No	7.098e-06	rs3912290	chr6:151497162:T>G	6	151818297	151497162	1	Gene_expression_RNA_seq	2	0.993793	0.993793	5
	1742		No	7.116e-06	rs12540317	chr7:23461475:T>C	7	23501094	23461475	1	Gene_expression_RNA_seq	2	0.977262	0.977262	4
	1743		No	7.16e-06	rs58212470	chr2:231696869:T>C	2	232561579	231696869	5	Chromatin_accessibility; Gene_expression_RNA_seq; Histone_modification; Promoter_activity_CAGE; TF_binding	7	0.99999	0.99999	14
	1744		No	7.177e-06	rs7767594	chr6:135830061:A>G	6	136151199	135830061	3	Chromatin_accessibility; Gene_expression_RNA_seq; Promoter_activity_CAGE	4	0.988142	0.986499	5
	1745		No	7.177e-06	rs1853211	chr10:94859474:T>C	10	96619231	94859474	1	Gene_expression_RNA_seq	1	0.991046	0.991046	6
	1746		No	7.206e-06	rs2124764	chr8:41077407:A>G	8	40934926	41077407	1	Gene_expression_RNA_seq	2	0.976744	0.976744	3
	1747		No	7.229e-06	rs4840434	chr8:9688796:T>C	8	9546306	9688796	4	Gene_expression_RNA_seq; Histone_modification; Promoter_activity_CAGE; RNA_splicing	5	0.982092	0.982092	5
	1748		No	7.241e-06	rs12682175	chr8:9621651:A>G	8	9479161	9621651	4	Gene_expression_RNA_seq; Histone_modification; Promoter_activity_CAGE; RNA_splicing	5	0.968159	0.968159	7
	1749		No	7.241e-06	rs13423359	chr2:27112032:T>G	2	27334900	27112032	1	Gene_expression_RNA_seq	2	0.998473	0.998473	20
	1750		No	7.241e-06	rs10109025	chr8:10958061:C>G	8	10815571	10958061	1	Gene_expression_RNA_seq	2	0.984389	0.984389	6
	1751		No	7.253e-06	rs1073913	chr8:10754198:A>C	8	10611708	10754198	2	Gene_expression_RNA_seq; Histone_modification	2	0.993767	0.969051	4
	1752		No	7.253e-06	rs4526366	chr8:10032669:C>G	8	9890179	10032669	1	Gene_expression_RNA_seq	2	0.967613	0.967613	8
	1753		No	7.368e-06	rs62172372	chr2:187377642:A>G	2	188242369	187377642	6	Chromatin_accessibility; Gene_expression_RNA_seq; Histone_modification; Promoter_activity_CAGE; RNA_splicing; TF_binding	7	0.996574	0.996574	8
	1754		No	7.368e-06	rs3013452	chr1:214377457:C>G	1	214550800	214377457	3	Gene_expression_RNA_seq; Promoter_activity_CAGE; RNA_splicing	4	0.995798	0.995798	5
	1755		No	7.368e-06	rs12255222	chr10:94996947:A>T	10	96756704	94996947	1	Gene_expression_RNA_seq	2	0.995894	0.995894	5
	1756		No	7.413e-06	rs35612915	chr2:187514593:A>G	2	188379320	187514593	4	Chromatin_accessibility; Gene_expression_RNA_seq; Promoter_activity_CAGE; RNA_splicing	4	0.983658	0.976978	6
	1757		No	7.429e-06	rs10956461	chr8:129038161:A>C	8	130050407	129038161	3	Chromatin_accessibility; Gene_expression_RNA_seq; Histone_modification	3	0.998203	0.998203	3
	1758		No	7.429e-06	rs10464869	chr8:129036307:A>G	8	130048553	129036307	2	Gene_expression_RNA_seq; Histone_modification	2	0.950237	0.926758	2
	1759		No	7.429e-06	rs9969663	chr8:129032788:C>G	8	130045034	129032788	1	Gene_expression_RNA_seq	1	0.979461	0.979461	1
	1760		No	7.429e-06	rs1372454	chr8:129017884:T>C	8	130030130	129017884	1	Histone_modification	1	0.911353	0.911353	1
	1761		No	7.483e-06	rs2721952	chr8:115632829:T>C	8	116645056	115632829	4	Chromatin_accessibility; Gene_expression_RNA_seq; Histone_modification; Promoter_activity_CAGE	4	0.976978	0.976978	4
	1762		No	7.483e-06	rs6985941	chr8:10125669:T>C	8	9983179	10125669	2	Gene_expression_RNA_seq; RNA_splicing	2	0.957501	0.940957	5
	1763		No	7.504e-06	rs9491696	chr6:127131494:C>G	6	127452639	127131494	4	Chromatin_accessibility; Gene_expression_RNA_seq; Histone_modification; Promoter_activity_CAGE	5	0.970225	0.970225	7
	1764		No	7.504e-06	rs4688745	chr3:50202905:T>C	3	50240338	50202905	3	Chromatin_accessibility; Gene_expression_RNA_seq; TF_binding	4	0.985088	0.984525	22
	1765		No	7.504e-06	rs57312668	chr8:8822967:A>G	8	8680477	8822967	2	Gene_expression_RNA_seq; Promoter_activity_CAGE	3	0.978987	0.978987	6
	1766		No	7.504e-06	rs2409718	chr8:11155467:T>C	8	11012977	11155467	2	Gene_expression_RNA_seq; Promoter_activity_CAGE	3	0.977498	0.977498	4
	1767		No	7.504e-06	rs4840362	chr8:8812572:C>G	8	8670082	8812572	1	Gene_expression_RNA_seq	1	0.949316	0.949316	3
	1768		No	7.525e-06	rs7811253	chr7:23557902:C>G	7	23597521	23557902	2	Gene_expression_RNA_seq; Histone_modification	3	0.977262	0.977262	6
	1769		No	7.579e-06	rs12251841	chr10:94934381:T>C	10	96694138	94934381	1	Gene_expression_RNA_seq	2	0.995798	0.995798	4
	1770		No	7.599e-06	rs72492275	chr6:29816441:A>G	6	29784218	29816441	1	Gene_expression_RNA_seq	2	0.993793	0.993793	27
	1771		No	7.65e-06	rs13160683	chr5:82783104:T>C	5	82078923	82783104	1	Gene_expression_RNA_seq	2	0.998473	0.998473	5
	1772		No	7.714e-06	rs11691465	chr2:27111471:A>G	2	27334339	27111471	1	Gene_expression_RNA_seq	2	0.998508	0.998508	20
	1773		No	7.714e-06	rs3021498	chr8:11166145:T>C	8	11023655	11166145	1	Gene_expression_RNA_seq	2	0.987867	0.987867	7
	1774		No	7.733e-06	rs75283585	chr6:111667056:T>C	6	111988259	111667056	6	Chromatin_accessibility; Gene_expression_RNA_seq; Histone_modification; Promoter_activity_CAGE; RNA_splicing; TF_binding	7	0.997575	0.997575	11
	1775		No	7.741e-06	rs13252589	chr8:10148016:A>G	8	10005526	10148016	5	Chromatin_accessibility; Gene_expression_RNA_seq; Promoter_activity_CAGE; RNA_splicing; TF_binding	6	0.98328	0.98328	7
	1776		No	7.741e-06	rs2030279	chr8:8364964:T>C	8	8222480	8364964	3	Chromatin_accessibility; Gene_expression_RNA_seq; Promoter_activity_CAGE	5	0.922194	0.922194	5
	1777		No	7.741e-06	rs6601561	chr8:11103923:T>C	8	10961433	11103923	2	Gene_expression_RNA_seq; Histone_modification	3	0.998361	0.998361	7
	1778		No	7.741e-06	rs34190028	chr8:11559641:T>G	8	11417150	11559641	2	Gene_expression_RNA_seq; Promoter_activity_CAGE	3	0.993767	0.98973	10
	1779		No	7.741e-06	rs2409658	chr8:10811455:A>G	8	10668965	10811455	2	Gene_expression_RNA_seq; RNA_splicing	2	0.995484	0.995484	2
	1780		No	7.741e-06	rs1476096	chr5:134501330:A>C	5	133837021	134501330	1	Gene_expression_RNA_seq	2	0.998473	0.998473	19
	1781		No	7.741e-06	rs11250094	chr8:10944491:C>G	8	10802001	10944491	1	Gene_expression_RNA_seq	2	0.982092	0.982092	8
	1782		No	7.741e-06	rs34741518	chr8:10919350:A>C	8	10776860	10919350	1	Gene_expression_RNA_seq	2	0.969746	0.918669	5
	1783		No	7.76e-06	rs80347787	chr6:151511902:T>C	6	151833037	151511902	2	Gene_expression_RNA_seq; RNA_splicing	3	0.993793	0.993793	8
	1784		No	7.776e-06	rs3013451	chr1:214377933:A>G	1	214551276	214377933	4	Gene_expression_RNA_seq; Histone_modification; Promoter_activity_CAGE; RNA_splicing	6	0.987952	0.987952	9
	1785		No	7.8e-06	rs10950881	chr7:877041:T>C	7	916678	877041	6	Chromatin_accessibility; Gene_expression_RNA_seq; Histone_modification; Promoter_activity_CAGE; RNA_splicing; TF_binding	9	0.998206	0.998206	13
	1786		No	7.8e-06	rs4721011	chr7:11785416:A>T	7	11825042	11785416	3	Gene_expression_RNA_seq; Histone_modification; Promoter_activity_CAGE	3	0.935617	0.935617	3
	1787		No	7.854e-06	rs10106441	chr8:41086535:T>C	8	40944054	41086535	3	Chromatin_accessibility; Gene_expression_RNA_seq; Histone_modification	4	0.981678	0.981678	12
	1788		No	7.854e-06	rs10733198	chr8:41086597:T>C	8	40944116	41086597	3	Chromatin_accessibility; Gene_expression_RNA_seq; Histone_modification	4	0.968159	0.968159	5
	1789		No	7.854e-06	rs10112560	chr8:41085988:A>G	8	40943507	41085988	1	Gene_expression_RNA_seq	2	0.982497	0.973383	6
	1790		No	7.854e-06	rs10958657	chr8:41085259:C>G	8	40942778	41085259	1	Gene_expression_RNA_seq	2	0.973974	0.973974	5
	1791		No	7.854e-06	rs7003509	chr8:41082451:A>G	8	40939970	41082451	1	Gene_expression_RNA_seq	2	0.972779	0.972779	7
	1792		No	7.854e-06	rs10958656	chr8:41085236:T>C	8	40942755	41085236	1	Gene_expression_RNA_seq	1	0.973383	0.973383	6
	1793		No	7.882e-06	rs6989876	chr8:129035501:A>G	8	130047747	129035501	1	TF_binding	1	0.978265	0.978265	1
	1794		No	7.882e-06	rs6470688	chr8:129031583:A>G	8	130043829	129031583	1	Gene_expression_RNA_seq	1	0.945557	-0.945557	1
	1795		No	7.882e-06	rs6995803	chr8:129036838:A>G	8	130049084	129036838	1	Histone_modification	1	0.936992	0.936992	1
	1796		No	7.913e-06	rs45445591	chr4:174511846:T>C	4	175432997	174511846	3	Gene_expression_RNA_seq; Histone_modification; RNA_splicing	3	0.955578	0.955578	3
	1797		No	7.945e-06	rs9383889	chr6:151409667:T>C	6	151730802	151409667	3	Gene_expression_RNA_seq; Promoter_activity_CAGE; RNA_splicing	4	0.993793	0.993793	7
	1798		No	7.979e-06	rs4075359	chr8:9630303:T>C	8	9487813	9630303	3	Gene_expression_RNA_seq; Promoter_activity_CAGE; RNA_splicing	3	0.975119	0.975119	4
	1799		No	7.979e-06	rs7846399	chr8:9635619:T>C	8	9493129	9635619	3	Gene_expression_RNA_seq; Promoter_activity_CAGE; RNA_splicing	3	0.965188	0.965188	4
	1800		No	7.979e-06	rs2384572	chr2:27101883:T>G	2	27324751	27101883	2	Gene_expression_RNA_seq; RNA_splicing	4	0.998473	0.998473	27
	1801		No	7.979e-06	rs16905224	chr8:134724881:A>G	8	135737124	134724881	1	Gene_expression_RNA_seq	1	0.951345	-0.951345	1
	1802		No	7.992e-06	rs115429675	chr6:151498722:T>C	6	151819857	151498722	1	Gene_expression_RNA_seq	2	0.993793	0.993793	4
	1803		No	8.003e-06	rs12264083	chr10:94939926:A>G	10	96699683	94939926	3	Chromatin_accessibility; Gene_expression_RNA_seq; RNA_splicing	5	0.998943	0.998943	10
	1804		No	8.003e-06	rs9332117	chr10:94941320:T>G	10	96701077	94941320	2	Gene_expression_RNA_seq; Promoter_activity_CAGE	3	0.999378	0.995798	6
	1805		No	8.003e-06	rs9332120	chr10:94942093:T>C	10	96701850	94942093	2	Gene_expression_RNA_seq; RNA_splicing	3	0.999179	0.995798	8
	1806		No	8.003e-06	rs35511771	chr10:94952386:T>C	10	96712143	94952386	1	Gene_expression_RNA_seq	2	0.995894	0.995894	3
	1807		No	8.003e-06	rs7089580	chr10:94945466:A>T	10	96705223	94945466	1	Gene_expression_RNA_seq	2	0.995894	0.995894	5
	1808		No	8.003e-06	rs7897079	chr10:94960761:A>G	10	96720518	94960761	1	Gene_expression_RNA_seq	2	0.995894	0.995894	3
	1809		No	8.015e-06	rs2154167	chr6:127166661:T>C	6	127487806	127166661	2	Gene_expression_RNA_seq; Histone_modification	3	0.992156	0.992156	4
	1810		No	8.015e-06	rs4841498	chr8:11127922:T>C	8	10985432	11127922	2	Gene_expression_RNA_seq; Promoter_activity_CAGE	2	0.96834	0.96834	6
	1811		No	8.083e-06	rs17081325	chr6:151496857:T>C	6	151817992	151496857	2	Gene_expression_RNA_seq; Histone_modification	3	0.993351	0.993351	5
	1812		No	8.083e-06	rs80285688	chr6:151497695:T>G	6	151818830	151497695	1	Gene_expression_RNA_seq	2	0.993793	0.993793	7
	1813		No	8.101e-06	rs34274326	chr8:10236746:A>G	8	10094256	10236746	2	Gene_expression_RNA_seq; Histone_modification	3	0.978501	0.978501	7
	1814		No	8.101e-06	rs4276692	chr8:10258185:A>G	8	10115695	10258185	2	Chromatin_accessibility; Gene_expression_RNA_seq	3	0.9742	0.966109	7
	1815		No	8.101e-06	rs4736911	chr8:41072541:C>G	8	40930060	41072541	1	Gene_expression_RNA_seq	1	0.97153	0.97153	5
	1816		No	8.137e-06	rs12677843	chr8:11529680:T>C	8	11387189	11529680	1	Gene_expression_RNA_seq	2	0.988749	0.988749	6
	1817		No	8.176e-06	rs12114182	chr8:9680125:A>G	8	9537635	9680125	5	Gene_expression_RNA_seq; Histone_modification; Promoter_activity_CAGE; RNA_splicing; TF_binding	5	0.990627	0.990627	5
	1818		No	8.196e-06	rs116839142	chr6:34290794:T>G	6	34258571	34290794	3	Gene_expression_RNA_seq; RNA_splicing; TF_binding	4	0.998542	0.998542	22
	1819		No	8.205e-06	rs12778431	chr10:94996374:C>G	10	96756131	94996374	2	Chromatin_accessibility; Gene_expression_RNA_seq	3	0.995894	0.995894	4
	1820		No	8.217e-06	rs7582361	chr2:27113508:T>C	2	27336376	27113508	1	Gene_expression_RNA_seq	2	0.998508	0.998508	29
	1821		No	8.217e-06	rs2163379	chr8:10874540:A>C	8	10732050	10874540	1	Gene_expression_RNA_seq	2	0.965332	0.964537	4
	1822		No	8.26e-06	rs6601527	chr8:10807934:A>C	8	10665444	10807934	4	Chromatin_accessibility; Gene_expression_RNA_seq; Promoter_activity_CAGE; RNA_splicing	6	0.995271	0.995271	10
	1823		No	8.26e-06	rs1981627	chr5:134502489:A>G	5	133838180	134502489	3	Chromatin_accessibility; Gene_expression_RNA_seq; Histone_modification	4	0.998473	0.998473	23
	1824		No	8.26e-06	rs10180541	chr2:99891780:T>C	2	100508242	99891780	3	Gene_expression_RNA_seq; Promoter_activity_CAGE; RNA_splicing	3	0.968863	0.968863	5
	1825		No	8.26e-06	rs877116	chr8:10855435:T>G	8	10712945	10855435	1	Gene_expression_RNA_seq	2	0.996329	0.982092	5
	1826		No	8.26e-06	rs13270267	chr8:11587328:T>C	8	11444837	11587328	1	Gene_expression_RNA_seq	2	0.989003	0.989003	5
	1827		No	8.26e-06	rs12676417	chr8:10811124:A>G	8	10668634	10811124	1	Gene_expression_RNA_seq	2	0.98328	0.98328	7
	1828		No	8.315e-06	rs61058451	chr1:176506540:T>C	1	176475676	176506540	2	Gene_expression_RNA_seq; Histone_modification	2	0.977769	0.977769	2
	1829		No	8.362e-06	rs6470683	chr8:129025135:A>G	8	130037381	129025135	2	Chromatin_accessibility; Gene_expression_RNA_seq	3	0.927208	0.918669	3
	1830		No	8.44e-06	rs75278317	chr6:151500136:A>G	6	151821271	151500136	2	Gene_expression_RNA_seq; RNA_splicing	4	0.994071	0.994071	7
	1831		No	8.449e-06	rs13417165	chr2:187320077:A>G	2	188184804	187320077	5	Chromatin_accessibility; Gene_expression_RNA_seq; Histone_modification; Promoter_activity_CAGE; TF_binding	6	0.996156	0.996156	8
	1832		No	8.449e-06	rs12251688	chr10:94933970:T>G	10	96693727	94933970	3	Chromatin_accessibility; Gene_expression_RNA_seq; TF_binding	4	0.995798	0.995798	7
	1833		No	8.449e-06	rs12252334	chr10:94959052:T>G	10	96718809	94959052	3	Gene_expression_RNA_seq; Histone_modification; TF_binding	4	0.995798	0.995798	11
	1834		No	8.449e-06	rs9332104	chr10:94938933:T>C	10	96698690	94938933	2	Gene_expression_RNA_seq; RNA_splicing	3	0.998573	0.998573	7
	1835		No	8.449e-06	rs2153628	chr10:94963667:A>G	10	96723424	94963667	2	Gene_expression_RNA_seq; Histone_modification	3	0.995894	0.995894	5
	1836		No	8.449e-06	rs12768546	chr10:94927813:T>C	10	96687570	94927813	1	Gene_expression_RNA_seq	2	0.995798	0.995798	4
	1837		No	8.449e-06	rs9332174	chr10:94972340:A>G	10	96732097	94972340	1	Gene_expression_RNA_seq	1	0.995798	0.995798	5
	1838		No	8.455e-06	rs4364202	chr3:49113568:A>G	3	49151001	49113568	2	Gene_expression_RNA_seq; RNA_splicing	4	0.998473	0.998473	33
	1839		No	8.505e-06	rs2737227	chr8:115631894:A>G	8	116644121	115631894	4	Chromatin_accessibility; Gene_expression_RNA_seq; Histone_modification; Promoter_activity_CAGE	4	0.957496	0.957496	4
	1840		No	8.505e-06	rs2384571	chr2:27101856:C>G	2	27324724	27101856	3	Gene_expression_RNA_seq; Promoter_activity_CAGE; RNA_splicing	4	0.998508	0.998508	25
	1841		No	8.505e-06	rs28633434	chr8:11196413:A>G	8	11053922	11196413	3	Gene_expression_RNA_seq; Histone_modification; Promoter_activity_CAGE	4	0.97153	0.97153	5
	1842		No	8.538e-06	rs13271097	chr8:9554057:T>C	8	9411567	9554057	2	Gene_expression_RNA_seq; Histone_modification	2	0.943469	0.943469	5
	1843		No	8.548e-06	rs62468785	chr7:23461702:A>G	7	23501321	23461702	1	Gene_expression_RNA_seq	2	0.977769	0.977769	5
	1844		No	8.559e-06	rs9482771	chr6:127125465:C>G	6	127446610	127125465	2	Gene_expression_RNA_seq; Histone_modification	3	0.969552	0.969552	7
	1845		No	8.559e-06	rs6997997	chr8:10908572:T>C	8	10766082	10908572	1	Gene_expression_RNA_seq	2	0.978005	0.978005	4
	1846		No	8.559e-06	rs4240671	chr8:10910238:A>G	8	10767748	10910238	1	Gene_expression_RNA_seq	1	0.930376	0.911155	2
	1847		No	8.587e-06	rs11774707	chr8:41072423:A>G	8	40929942	41072423	3	Chromatin_accessibility; Gene_expression_RNA_seq; Histone_modification	4	0.992679	0.975119	6
	1848		No	8.621e-06	rs67914831	chr7:95063463:T>C	7	94692775	95063463	2	Gene_expression_RNA_seq; RNA_splicing	2	0.969051	0.961097	6
	1849		No	8.656e-06	rs28780411	chr7:23556921:A>G	7	23596540	23556921	1	Gene_expression_RNA_seq	2	0.977262	0.977262	6
	1850		No	8.693e-06	rs4313162	chr8:9691082:A>G	8	9548592	9691082	4	Gene_expression_RNA_seq; Histone_modification; Promoter_activity_CAGE; RNA_splicing	5	0.989902	0.989902	5
	1851		No	8.693e-06	rs13263409	chr8:9678746:A>C	8	9536256	9678746	4	Gene_expression_RNA_seq; Histone_modification; Promoter_activity_CAGE; RNA_splicing	5	0.986702	0.986702	5
	1852		No	8.693e-06	rs12541617	chr8:9681589:A>G	8	9539099	9681589	4	Gene_expression_RNA_seq; Histone_modification; Promoter_activity_CAGE; RNA_splicing	5	0.965955	0.965955	6
	1853		No	8.693e-06	rs13270801	chr8:9686141:A>T	8	9543651	9686141	4	Gene_expression_RNA_seq; Histone_modification; Promoter_activity_CAGE; RNA_splicing	4	0.982666	0.982666	4
	1854		No	8.693e-06	rs12677313	chr8:9685610:A>G	8	9543120	9685610	4	Gene_expression_RNA_seq; Histone_modification; Promoter_activity_CAGE; RNA_splicing	4	0.966706	0.966706	4
	1855		No	8.693e-06	rs11776236	chr8:9687657:T>C	8	9545167	9687657	4	Gene_expression_RNA_seq; Histone_modification; Promoter_activity_CAGE; RNA_splicing	4	0.964404	0.964404	4
	1856		No	8.705e-06	rs7917985	chr10:94709875:T>C	10	96469632	94709875	2	Gene_expression_RNA_seq; Histone_modification	2	0.921918	0.921918	2
	1857		No	8.726e-06	rs7762963	chr6:151502766:A>C	6	151823901	151502766	3	Chromatin_accessibility; Gene_expression_RNA_seq; Histone_modification	4	0.993793	0.993793	9
	1858		No	8.751e-06	rs1866559	chr2:27112718:T>C	2	27335586	27112718	2	Gene_expression_RNA_seq; RNA_splicing	3	0.998508	0.998508	22
	1859		No	8.812e-06	rs1971255	chr6:151494959:A>G	6	151816094	151494959	6	Chromatin_accessibility; Gene_expression_RNA_seq; Histone_modification; Promoter_activity_CAGE; RNA_splicing; TF_binding	10	0.999608	0.993793	18
	1860		No	8.812e-06	rs28362759	chr7:896719:T>C	7	936356	896719	3	Chromatin_accessibility; Gene_expression_RNA_seq; Promoter_activity_CAGE	4	0.977498	0.973383	9
	1861		No	8.812e-06	rs3905581	chr8:10746195:T>G	8	10603705	10746195	2	Gene_expression_RNA_seq; Histone_modification	3	0.98328	0.98328	6
	1862		No	8.812e-06	rs6982210	chr8:10742484:A>G	8	10599994	10742484	2	Gene_expression_RNA_seq; Histone_modification	3	0.954525	0.954525	3
	1863		No	8.812e-06	rs17690549	chr8:10141028:C>G	8	9998538	10141028	2	Gene_expression_RNA_seq; Histone_modification	2	0.934213	0.934213	3
	1864		No	8.812e-06	rs4841438	chr8:10749246:A>G	8	10606756	10749246	2	Gene_expression_RNA_seq; Histone_modification	2	0.93191	0.93191	4
	1865		No	8.812e-06	rs4841465	chr8:10962344:T>C	8	10819854	10962344	1	Gene_expression_RNA_seq	2	0.984389	0.984389	9
	1866		No	8.812e-06	rs7016385	chr8:10921962:T>C	8	10779472	10921962	1	Gene_expression_RNA_seq	2	0.978005	-0.957501	2
	1867		No	8.812e-06	rs10090444	chr8:10887959:C>G	8	10745469	10887959	1	Gene_expression_RNA_seq	2	0.975349	0.975349	6
	1868		No	8.812e-06	rs10088408	chr8:10959687:T>C	8	10817197	10959687	1	Gene_expression_RNA_seq	2	0.951345	0.951345	6
	1869		No	8.812e-06	rs9557325	chr13:99888792:T>C	13	100541046	99888792	1	Gene_expression_RNA_seq	1	0.982497	0.977262	4
	1870		No	8.812e-06	rs2426668	chr20:56730268:T>C	20	55305324	56730268	1	Gene_expression_RNA_seq	1	0.968159	0.968159	4
	1871		No	8.849e-06	rs9469745	chr6:34220690:A>G	6	34188467	34220690	1	Gene_expression_RNA_seq	2	0.998542	0.998542	14
	1872		No	8.87e-06	rs10956460	chr8:129036158:A>G	8	130048404	129036158	2	Histone_modification; Promoter_activity_CAGE	2	0.927208	0.927208	2
	1873		No	8.976e-06	rs4416731	chr7:854000:A>G	7	893637	854000	5	Chromatin_accessibility; Gene_expression_RNA_seq; Promoter_activity_CAGE; RNA_splicing; TF_binding	6	0.972779	0.972779	8
	1874		No	8.996e-06	rs3212	chr3:49108308:T>C	3	49145741	49108308	3	Gene_expression_RNA_seq; Promoter_activity_CAGE; RNA_splicing	5	0.998473	0.998473	39
	1875		No	9.065e-06	rs7006985	chr8:9706927:A>G	8	9564437	9706927	4	Gene_expression_RNA_seq; Histone_modification; Promoter_activity_CAGE; RNA_splicing	4	0.9871	0.9871	5
	1876		No	9.065e-06	rs16905231	chr8:134730330:A>G	8	135742573	134730330	3	Gene_expression_RNA_seq; Histone_modification; Promoter_activity_CAGE	3	0.976978	-0.90083	4
	1877		No	9.065e-06	rs4073948	chr8:10915134:A>T	8	10772644	10915134	2	Gene_expression_RNA_seq; Promoter_activity_CAGE	3	0.996494	0.996494	8
	1878		No	9.065e-06	rs10094719	chr8:134731000:T>C	8	135743243	134731000	2	Chromatin_accessibility; Gene_expression_RNA_seq	2	0.928809	0.928809	2
	1879		No	9.065e-06	rs35534403	chr8:23036611:A>G	8	22894124	23036611	1	Gene_expression_RNA_seq	2	0.987586	0.9871	15
	1880		No	9.065e-06	rs4545055	chr8:11077856:T>C	8	10935366	11077856	1	Gene_expression_RNA_seq	2	0.967613	0.933411	7
	1881		No	9.131e-06	rs6731997	chr2:231695701:A>G	2	232560411	231695701	3	Chromatin_accessibility; Gene_expression_RNA_seq; Histone_modification	5	0.99999	0.99999	14
	1882		No	9.138e-06	rs2008877	chr3:50124858:T>G	3	50162291	50124858	5	Chromatin_accessibility; Gene_expression_RNA_seq; Histone_modification; Promoter_activity_CAGE; TF_binding	7	0.996574	0.996574	29
	1883		No	9.138e-06	rs223341	chr4:102862343:A>T	4	103783500	102862343	3	Gene_expression_RNA_seq; Histone_modification; RNA_splicing	3	0.989251	0.989251	6
	1884		No	9.138e-06	rs6735012	chr2:99899672:T>C	2	100516134	99899672	3	Gene_expression_RNA_seq; Promoter_activity_CAGE; RNA_splicing	3	0.958425	0.958425	5
	1885		No	9.138e-06	rs2409092	chr8:8824682:A>T	8	8682192	8824682	2	Gene_expression_RNA_seq; Promoter_activity_CAGE	2	0.959379	0.959379	4
	1886		No	9.138e-06	rs59046059	chr8:8813226:A>C	8	8670736	8813226	1	Gene_expression_RNA_seq	1	0.977498	0.945881	4
	1887		No	9.195e-06	rs1423516	chr5:82766940:A>G	5	82062759	82766940	1	Gene_expression_RNA_seq	1	0.998473	0.998473	5
	1888		No	9.241e-06	rs12543959	chr8:9681490:A>G	8	9539000	9681490	5	Chromatin_accessibility; Gene_expression_RNA_seq; Histone_modification; Promoter_activity_CAGE; RNA_splicing	7	0.978265	0.978265	8
	1889		No	9.241e-06	rs12679180	chr8:9685570:A>G	8	9543080	9685570	5	Chromatin_accessibility; Gene_expression_RNA_seq; Histone_modification; Promoter_activity_CAGE; RNA_splicing	5	0.986702	0.986702	5
	1890		No	9.241e-06	rs9650639	chr8:9685091:T>C	8	9542601	9685091	4	Gene_expression_RNA_seq; Histone_modification; Promoter_activity_CAGE; RNA_splicing	5	0.996947	0.952545	7
	1891		No	9.241e-06	rs7840706	chr8:9677546:A>G	8	9535056	9677546	4	Gene_expression_RNA_seq; Histone_modification; Promoter_activity_CAGE; TF_binding	4	0.990627	0.990627	4
	1892		No	9.241e-06	rs7003791	chr8:9687858:T>C	8	9545368	9687858	4	Gene_expression_RNA_seq; Histone_modification; Promoter_activity_CAGE; RNA_splicing	4	0.973974	0.973974	4
	1893		No	9.241e-06	rs13270518	chr8:9679203:C>G	8	9536713	9679203	4	Gene_expression_RNA_seq; Histone_modification; Promoter_activity_CAGE; RNA_splicing	4	0.970225	0.970225	4
	1894		No	9.252e-06	rs78588171	chr6:151511876:T>C	6	151833011	151511876	1	Gene_expression_RNA_seq	2	0.993793	0.993793	4
	1895		No	9.261e-06	rs67918653	chr20:32514506:A>G	20	31102309	32514506	1	Gene_expression_RNA_seq	2	0.985213	0.985213	8
	1896		No	9.279e-06	rs12258243	chr10:94833462:A>T	10	96593219	94833462	1	Gene_expression_RNA_seq	2	0.990627	0.990627	6
	1897		No	9.318e-06	rs7602823	chr2:27086538:A>G	2	27309406	27086538	5	Chromatin_accessibility; Gene_expression_RNA_seq; Histone_modification; Promoter_activity_CAGE; TF_binding	7	0.999253	0.999253	36
	1898		No	9.318e-06	rs11777486	chr8:11050777:A>C	8	10908287	11050777	3	Gene_expression_RNA_seq; Histone_modification; Promoter_activity_CAGE	3	0.992509	0.992509	6
	1899		No	9.318e-06	rs7852462	chr9:97548219:T>C	9	100310501	97548219	2	Gene_expression_RNA_seq; RNA_splicing	3	0.996329	0.996329	14
	1900		No	9.318e-06	rs6911456	chr6:151457799:A>G	6	151778934	151457799	2	Gene_expression_RNA_seq; Histone_modification	3	0.993793	0.993793	7
	1901		No	9.318e-06	rs7016732	chr8:9539717:A>G	8	9397227	9539717	2	Gene_expression_RNA_seq; TF_binding	3	0.943469	0.943469	7
	1902		No	9.318e-06	rs9383899	chr6:151459887:C>G	6	151781022	151459887	1	Gene_expression_RNA_seq	2	0.993793	0.993793	5
	1903		No	9.332e-06	rs4841546	chr8:11516598:T>C	8	11374107	11516598	3	Gene_expression_RNA_seq; Promoter_activity_CAGE; TF_binding	4	0.98973	0.98973	10
	1904		No	9.332e-06	rs10097162	chr8:41074164:T>C	8	40931683	41074164	1	Gene_expression_RNA_seq	2	0.992845	0.992845	4
	1905		No	9.332e-06	rs2208525	chr20:56730435:T>G	20	55305491	56730435	1	Gene_expression_RNA_seq	2	0.966706	0.966706	5
	1906		No	9.399e-06	rs6601523	chr8:10777631:A>G	8	10635141	10777631	6	Chromatin_accessibility; Gene_expression_RNA_seq; Histone_modification; Promoter_activity_CAGE; RNA_splicing; TF_binding	8	0.987867	0.987867	11
	1907		No	9.399e-06	rs34069332	chr8:11104589:A>T	8	10962099	11104589	4	Gene_expression_RNA_seq; Histone_modification; Promoter_activity_CAGE; RNA_splicing	5	0.998943	0.998943	15
	1908		No	9.399e-06	rs27732	chr5:88696759:A>G	5	87992576	88696759	2	Gene_expression_RNA_seq; Histone_modification	3	0.996067	0.948195	3
	1909		No	9.399e-06	rs4314618	chr8:10959262:A>G	8	10816772	10959262	1	Gene_expression_RNA_seq	2	0.986078	0.986078	8
	1910		No	9.413e-06	rs7897557	chr10:94896031:C>G	10	96655788	94896031	2	Chromatin_accessibility; Gene_expression_RNA_seq	3	0.995394	0.995394	7
	1911		No	9.413e-06	rs12771735	chr10:94888512:T>C	10	96648269	94888512	2	Gene_expression_RNA_seq; Histone_modification	3	0.993649	0.993649	6
	1912		No	9.413e-06	rs12765023	chr10:94914964:A>G	10	96674721	94914964	1	Gene_expression_RNA_seq	2	0.995287	0.995287	5
	1913		No	9.413e-06	rs11188109	chr10:94890436:A>G	10	96650193	94890436	1	Gene_expression_RNA_seq	2	0.994071	0.994071	5
	1914		No	9.413e-06	rs34845533	chr10:94893362:T>C	10	96653119	94893362	1	Gene_expression_RNA_seq	2	0.993793	0.993793	4
	1915		No	9.486e-06	rs36146505	chr2:187357066:T>C	2	188221793	187357066	4	Chromatin_accessibility; Gene_expression_RNA_seq; Promoter_activity_CAGE; RNA_splicing	6	0.979461	0.979461	8
	1916		No	9.486e-06	rs79726235	chr2:213099488:T>C	2	213964212	213099488	4	Chromatin_accessibility; Gene_expression_RNA_seq; Histone_modification; Promoter_activity_CAGE	4	0.988674	0.988674	4
	1917		No	9.552e-06	rs58005484	chr6:29854655:T>C	6	29822432	29854655	1	Gene_expression_RNA_seq	2	0.993793	0.993793	31
	1918		No	9.563e-06	rs9554646	chr13:99882889:A>G	13	100535143	99882889	4	Chromatin_accessibility; Gene_expression_RNA_seq; Histone_modification; RNA_splicing	6	0.994183	0.994183	15
	1919		No	9.57e-06	rs4521268	chr3:49100471:T>G	3	49137904	49100471	3	Gene_expression_RNA_seq; Promoter_activity_CAGE; RNA_splicing	4	0.99854	0.998473	35
	1920		No	9.57e-06	rs76204832	chr3:71464185:A>C	3	71513336	71464185	3	Gene_expression_RNA_seq; Promoter_activity_CAGE; RNA_splicing	4	0.993351	0.993351	7
	1921		No	9.596e-06	rs62467091	chr7:23559404:T>C	7	23599023	23559404	1	Gene_expression_RNA_seq	2	0.977262	0.977262	4
	1922		No	9.611e-06	rs62468820	chr7:23517819:C>G	7	23557438	23517819	2	Gene_expression_RNA_seq; RNA_splicing	3	0.977769	0.977769	10
	1923		No	9.631e-06	rs28837144	chr22:40065504:T>C	22	40461508	40065504	3	Gene_expression_RNA_seq; Promoter_activity_CAGE; RNA_splicing	4	0.973383	0.973383	5
	1924		No	9.631e-06	rs9332211	chr10:94982980:T>C	10	96742737	94982980	1	Gene_expression_RNA_seq	1	0.995798	0.995798	6
	1925		No	9.631e-06	rs9332212	chr10:94982993:T>C	10	96742750	94982993	1	Gene_expression_RNA_seq	1	0.995798	0.995798	5
	1926		No	9.644e-06	rs73519237	chr11:87089032:A>T	11	86800074	87089032	1	Gene_expression_RNA_seq	2	0.993909	0.989493	8
	1927		No	9.644e-06	rs6670349	chr1:214344401:T>C	1	214517744	214344401	1	Gene_expression_RNA_seq	2	0.969746	0.942226	4
	1928		No	9.66e-06	rs2289360	chr2:27079297:T>C	2	27302165	27079297	6	Chromatin_accessibility; Gene_expression_RNA_seq; Histone_modification; Promoter_activity_CAGE; RNA_splicing; TF_binding	8	0.99957	0.99957	26
	1929		No	9.66e-06	rs34732613	chr2:27031928:T>C	2	27254796	27031928	4	Chromatin_accessibility; Gene_expression_RNA_seq; Histone_modification; Promoter_activity_CAGE	6	0.998473	0.998473	28
	1930		No	9.66e-06	rs12679956	chr8:9727339:A>G	8	9584849	9727339	4	Gene_expression_RNA_seq; Histone_modification; Promoter_activity_CAGE; RNA_splicing	5	0.997519	0.939662	5
	1931		No	9.66e-06	rs12676719	chr8:134716273:A>G	8	135728516	134716273	1	Gene_expression_RNA_seq	2	0.995687	0.995687	6
	1932		No	9.66e-06	rs12679143	chr8:134716315:A>T	8	135728558	134716315	1	Gene_expression_RNA_seq	2	0.985426	0.947949	3
	1933		No	9.66e-06	rs2048656	chr8:9787149:A>G	8	9644659	9787149	1	Gene_expression_RNA_seq	2	0.964537	0.964537	2
	1934		No	9.689e-06	rs35726606	chr6:29820980:C>G	6	29788757	29820980	2	Chromatin_accessibility; Gene_expression_RNA_seq	3	0.996494	0.996494	25
	1935		No	9.693e-06	rs118049999	chr11:27227613:A>C	11	27249160	27227613	2	Gene_expression_RNA_seq; Histone_modification	3	0.977262	0.977262	9
	1936		No	9.755e-06	rs223348	chr4:102857850:T>C	4	103779007	102857850	3	Gene_expression_RNA_seq; Histone_modification; RNA_splicing	3	0.989251	0.989251	4
	1937		No	9.755e-06	rs2974398	chr3:13724747:T>C	3	13766245	13724747	2	Gene_expression_RNA_seq; Histone_modification	3	0.992014	0.992014	9
	1938		No	9.755e-06	rs1892171	chr6:127139204:A>G	6	127460349	127139204	2	Gene_expression_RNA_seq; Histone_modification	3	0.968159	0.968159	8
	1939		No	9.755e-06	rs3021494	chr8:11126024:A>G	8	10983534	11126024	2	Gene_expression_RNA_seq; Promoter_activity_CAGE	3	0.94705	0.94705	6
	1940		No	9.755e-06	rs6794558	chr3:13685568:A>T	3	13727067	13685568	1	Gene_expression_RNA_seq	2	0.996244	0.992014	9
	1941		No	9.755e-06	rs2489626	chr6:127137859:T>G	6	127459004	127137859	1	Gene_expression_RNA_seq	2	0.990574	0.969552	10
	1942		No	9.755e-06	rs11785599	chr8:23034761:T>C	8	22892274	23034761	1	Gene_expression_RNA_seq	2	0.987674	0.987674	18
	1943		No	9.793e-06	rs6664916	chr1:176601625:A>G	1	176570761	176601625	5	Chromatin_accessibility; Gene_expression_RNA_seq; Histone_modification; Promoter_activity_CAGE; RNA_splicing	7	0.997461	0.997461	10
	1944		No	9.799e-06	rs12530654	chr7:23462496:C>G	7	23502115	23462496	2	Gene_expression_RNA_seq; Promoter_activity_CAGE	3	0.977262	0.977262	6
	1945		No	9.799e-06	rs12534005	chr7:23462899:T>C	7	23502518	23462899	2	Gene_expression_RNA_seq; TF_binding	3	0.976744	0.976744	8
	1946		No	9.822e-06	rs13250951	chr8:9683945:T>C	8	9541455	9683945	4	Gene_expression_RNA_seq; Histone_modification; Promoter_activity_CAGE; RNA_splicing	5	0.943469	0.943469	6
	1947		No	9.822e-06	rs6601344	chr8:9690635:A>G	8	9548145	9690635	3	Gene_expression_RNA_seq; Histone_modification; RNA_splicing	3	0.962786	0.962786	4
	1948		No	9.822e-06	rs11780444	chr8:11220911:A>C	8	11078420	11220911	2	Chromatin_accessibility; Gene_expression_RNA_seq	3	0.986702	0.986702	4
	1949		No	9.881e-06	rs7335739	chr13:99873605:C>G	13	100525859	99873605	3	Gene_expression_RNA_seq; Histone_modification; RNA_splicing	4	0.978751	0.978751	6
	1950		No	9.92e-06	rs12714094	chr2:27113564:A>C	2	27336432	27113564	1	Gene_expression_RNA_seq	2	0.998473	0.998473	22
	1951		No	9.925e-06	rs72715187	chr1:176509688:A>G	1	176478824	176509688	2	Gene_expression_RNA_seq; Histone_modification	2	0.977769	0.977769	2
	1952		No	9.934e-06	rs1075162	chr10:94918842:T>C	10	96678599	94918842	3	Chromatin_accessibility; Gene_expression_RNA_seq; Histone_modification	3	0.994337	0.994337	7
	1953		No	9.934e-06	rs7085745	chr10:94922757:T>C	10	96682514	94922757	2	Gene_expression_RNA_seq; Histone_modification	2	0.995701	0.995701	7
	1954		No	9.934e-06	rs12248425	chr10:94918531:A>T	10	96678288	94918531	2	Gene_expression_RNA_seq; Histone_modification	2	0.994466	0.994466	5
	1955		No	9.934e-06	rs116730975	chr10:94913585:A>G	10	96673342	94913585	1	Gene_expression_RNA_seq	1	0.995701	0.995701	6
	1956		No	9.934e-06	rs34608844	chr10:94917537:A>G	10	96677294	94917537	1	Gene_expression_RNA_seq	1	0.994466	0.994466	5
	1957		No	9.945e-06	rs1275518	chr2:27145623:A>G	2	27368491	27145623	1	Gene_expression_RNA_seq	2	0.998508	0.998508	29
	1958		No	9.945e-06	rs1275515	chr2:27147364:T>C	2	27370232	27147364	1	Gene_expression_RNA_seq	2	0.998473	0.998473	26
	1959		No	1.002e-05	rs2116095	chr8:10777787:T>C	8	10635297	10777787	5	Chromatin_accessibility; Gene_expression_RNA_seq; Histone_modification; Promoter_activity_CAGE; TF_binding	6	0.976978	0.968863	8
	1960		No	1.002e-05	rs12532492	chr7:134880596:A>C	7	134565347	134880596	4	Gene_expression_RNA_seq; Histone_modification; Promoter_activity_CAGE; RNA_splicing	5	0.996078	0.996078	9
	1961		No	1.002e-05	rs73517302	chr11:87076206:A>G	11	86787248	87076206	3	Gene_expression_RNA_seq; Promoter_activity_CAGE; RNA_splicing	4	0.988749	0.988749	6
	1962		No	1.002e-05	rs7002282	chr8:10809483:A>G	8	10666993	10809483	2	Chromatin_accessibility; Gene_expression_RNA_seq	3	0.978501	0.978501	8
	1963		No	1.002e-05	rs4840516	chr8:10809825:C>G	8	10667335	10809825	2	Gene_expression_RNA_seq; RNA_splicing	3	0.973605	0.950415	6
	1964		No	1.002e-05	rs11250086	chr8:10912273:A>G	8	10769783	10912273	2	Gene_expression_RNA_seq; Promoter_activity_CAGE	3	0.940451	0.939662	4
	1965		No	1.002e-05	rs9479060	chr6:151532814:T>C	6	151853949	151532814	1	Gene_expression_RNA_seq	2	0.993793	0.993793	5
	1966		No	1.002e-05	rs17149719	chr11:87084891:T>C	11	86795933	87084891	1	Gene_expression_RNA_seq	2	0.989493	0.989493	4
	1967		No	1.007e-05	rs1863642	chr4:174512762:T>G	4	175433913	174512762	5	Chromatin_accessibility; Gene_expression_RNA_seq; Histone_modification; Promoter_activity_CAGE; RNA_splicing	6	0.969051	0.969051	8
	1968		No	1.012e-05	rs10181777	chr2:26964386:A>G	2	27187254	26964386	1	Gene_expression_RNA_seq	2	0.998508	0.998508	18
	1969		No	1.014e-05	rs7286819	chr22:32712995:T>C	22	33108981	32712995	2	Chromatin_accessibility; Gene_expression_RNA_seq	3	0.999218	0.999218	14
	1970		No	1.016e-05	rs2294648	chr1:176518679:A>C	1	176487815	176518679	1	Gene_expression_RNA_seq	2	0.994183	0.986188	4
	1971		No	1.018e-05	rs17656627	chr3:71457359:A>C	3	71506510	71457359	3	Gene_expression_RNA_seq; Histone_modification; Promoter_activity_CAGE	3	0.993502	0.993502	4
	1972		No	1.022e-05	rs2141276	chr7:896812:T>C	7	936449	896812	3	Chromatin_accessibility; Gene_expression_RNA_seq; TF_binding	4	0.999058	0.999058	7
	1973		No	1.025e-05	rs13159572	chr5:82765616:A>G	5	82061435	82765616	2	Gene_expression_RNA_seq; Histone_modification	2	0.998473	0.998473	5
	1974		No	1.029e-05	rs35316422	chr8:9717619:T>G	8	9575129	9717619	4	Gene_expression_RNA_seq; Histone_modification; Promoter_activity_CAGE; RNA_splicing	6	0.97109	0.965955	7
	1975		No	1.029e-05	rs12547642	chr8:9636417:T>C	8	9493927	9636417	4	Gene_expression_RNA_seq; Histone_modification; Promoter_activity_CAGE; RNA_splicing	4	0.960225	0.960225	7
	1976		No	1.029e-05	rs10185736	chr2:27098356:T>C	2	27321224	27098356	3	Chromatin_accessibility; Gene_expression_RNA_seq; TF_binding	4	0.998473	0.998473	28
	1977		No	1.029e-05	rs4451810	chr12:26251351:A>G	12	26404284	26251351	2	Gene_expression_RNA_seq; Histone_modification	3	0.962786	0.962786	7
	1978		No	1.041e-05	rs2347902	chr7:134913899:T>C	7	134598650	134913899	4	Gene_expression_RNA_seq; Histone_modification; Promoter_activity_CAGE; RNA_splicing	5	0.995798	0.995798	9
	1979		No	1.041e-05	rs2271342	chr8:8786428:T>C	8	8643938	8786428	3	Chromatin_accessibility; Gene_expression_RNA_seq; Histone_modification	5	0.996803	0.996803	8
	1980		No	1.041e-05	rs2489625	chr6:127137163:A>G	6	127458308	127137163	3	Chromatin_accessibility; Gene_expression_RNA_seq; Histone_modification	4	0.970225	0.970225	7
	1981		No	1.041e-05	rs9657519	chr8:11087929:A>G	8	10945439	11087929	2	Chromatin_accessibility; Gene_expression_RNA_seq	3	0.993167	0.934881	5
	1982		No	1.041e-05	rs7428430	chr3:50136751:T>C	3	50174184	50136751	2	Gene_expression_RNA_seq; Histone_modification	3	0.986078	0.986078	23
	1983		No	1.041e-05	rs2503107	chr6:127142231:A>C	6	127463376	127142231	2	Gene_expression_RNA_seq; Histone_modification	2	0.970225	0.970225	5
	1984		No	1.041e-05	rs2061830	chr8:11539948:C>G	8	11397457	11539948	1	Gene_expression_RNA_seq	2	0.98973	0.98973	7
	1985		No	1.041e-05	rs12545499	chr8:8825368:T>C	8	8682878	8825368	1	Gene_expression_RNA_seq	2	0.947949	0.947949	5
	1986		No	1.042e-05	rs73519214	chr11:87080530:A>G	11	86791572	87080530	4	Gene_expression_RNA_seq; Histone_modification; Promoter_activity_CAGE; RNA_splicing	4	0.989003	0.989003	7
	1987		No	1.044e-05	rs12544371	chr8:9684561:T>G	8	9542071	9684561	4	Gene_expression_RNA_seq; Histone_modification; Promoter_activity_CAGE; RNA_splicing	5	0.952545	0.952545	5
	1988		No	1.044e-05	rs6990300	chr8:9690351:A>G	8	9547861	9690351	4	Gene_expression_RNA_seq; Histone_modification; Promoter_activity_CAGE; RNA_splicing	4	0.939662	0.939662	4
	1989		No	1.044e-05	rs34063161	chr2:173286548:A>C	2	174151276	173286548	3	Chromatin_accessibility; Gene_expression_RNA_seq; TF_binding	3	0.968863	0.968863	4
	1990		No	1.046e-05	rs7821127	chr8:41091884:T>C	8	40949403	41091884	3	Chromatin_accessibility; Gene_expression_RNA_seq; Histone_modification	4	0.976214	0.976214	7
	1991		No	1.046e-05	rs6136326	chr20:18210792:T>C	20	18191436	18210792	2	Gene_expression_RNA_seq; TF_binding	3	0.995987	0.995987	14
	1992		No	1.048e-05	rs11498527	chr10:94896626:T>C	10	96656383	94896626	3	Gene_expression_RNA_seq; Histone_modification; TF_binding	4	0.995066	0.995066	7
	1993		No	1.048e-05	rs7917500	chr10:94906909:T>C	10	96666666	94906909	2	Gene_expression_RNA_seq; Histone_modification	3	0.992371	0.992371	5
	1994		No	1.048e-05	rs10437473	chr10:94923082:A>G	10	96682839	94923082	2	Gene_expression_RNA_seq; Histone_modification	2	0.995287	0.995287	6
	1995		No	1.048e-05	rs10207431	chr2:187286460:A>C	2	188151187	187286460	1	Gene_expression_RNA_seq	2	0.973383	0.973383	4
	1996		No	1.056e-05	rs6601338	chr8:9581418:T>C	8	9438928	9581418	3	Gene_expression_RNA_seq; Histone_modification; Promoter_activity_CAGE	4	0.980821	0.956547	8
	1997		No	1.066e-05	rs3798771	chr6:151323062:T>C	6	151644197	151323062	6	Chromatin_accessibility; Gene_expression_RNA_seq; Histone_modification; Promoter_activity_CAGE; RNA_splicing; TF_binding	7	0.995379	0.995379	10
	1998		No	1.069e-05	rs6601562	chr8:11105419:C>G	8	10962929	11105419	6	Chromatin_accessibility; Gene_expression_RNA_seq; Histone_modification; Promoter_activity_CAGE; RNA_splicing; TF_binding	7	0.999446	0.998203	13
	1999		No	1.069e-05	rs10488466	chr7:134877993:A>G	7	134562744	134877993	4	Gene_expression_RNA_seq; Histone_modification; Promoter_activity_CAGE; RNA_splicing	5	0.996167	0.996167	14
	2000		No	1.069e-05	rs4992933	chr2:26956104:A>C	2	27178972	26956104	1	Gene_expression_RNA_seq	2	0.998473	0.998473	20
	2001		No	1.069e-05	rs7823296	chr8:10921036:A>G	8	10778546	10921036	1	Gene_expression_RNA_seq	2	0.969746	0.94306	6
	2002		No	1.069e-05	rs13272793	chr8:10144517:T>C	8	10002027	10144517	1	Gene_expression_RNA_seq	2	0.945557	0.935617	4
	2003		No	1.07e-05	rs1377807	chr17:4142146:C>G	17	4045440	4142146	5	Chromatin_accessibility; Gene_expression_RNA_seq; Histone_modification; Promoter_activity_CAGE; RNA_splicing	7	0.997461	0.994714	26
	2004		No	1.07e-05	rs2612659	chr4:174512187:A>C	4	175433338	174512187	3	Gene_expression_RNA_seq; Histone_modification; Promoter_activity_CAGE	3	0.948195	0.948195	4
	2005		No	1.07e-05	rs7841546	chr8:129091006:A>G	8	130103252	129091006	1	Chromatin_accessibility	2	0.947949	0.947949	2
	2006		No	1.07e-05	rs6425391	chr1:176596459:C>G	1	176565595	176596459	1	Gene_expression_RNA_seq	1	0.984873	0.984873	1
	2007		No	1.071e-05	rs79433520	chr6:151343230:T>C	6	151664365	151343230	4	Chromatin_accessibility; Gene_expression_RNA_seq; Histone_modification; Promoter_activity_CAGE	5	0.993793	0.993793	11
	2008		No	1.083e-05	rs73527070	chr11:87093512:A>G	11	86804554	87093512	3	Gene_expression_RNA_seq; Histone_modification; Promoter_activity_CAGE	4	0.989427	0.989427	12
	2009		No	1.083e-05	rs56859417	chr11:87090560:A>G	11	86801602	87090560	3	Gene_expression_RNA_seq; Histone_modification; RNA_splicing	3	0.990997	0.989962	7
	2010		No	1.083e-05	rs73527073	chr11:87094011:A>G	11	86805053	87094011	3	Gene_expression_RNA_seq; Histone_modification; Promoter_activity_CAGE	3	0.989962	0.989962	8
	2011		No	1.083e-05	rs73519223	chr11:87085484:T>C	11	86796526	87085484	2	Chromatin_accessibility; Gene_expression_RNA_seq	3	0.989003	0.989003	6
	2012		No	1.093e-05	rs1275514	chr2:27147662:T>C	2	27370530	27147662	1	Gene_expression_RNA_seq	2	0.998508	0.998508	24
	2013		No	1.093e-05	rs1298360	chr2:27144930:T>C	2	27367798	27144930	1	Gene_expression_RNA_seq	2	0.998508	0.998508	24
	2014		No	1.096e-05	rs7008957	chr8:134714543:A>G	8	135726786	134714543	5	Chromatin_accessibility; Gene_expression_RNA_seq; Histone_modification; Promoter_activity_CAGE; TF_binding	7	0.99965	0.99965	18
	2015		No	1.096e-05	rs4563850	chr8:134713556:C>G	8	135725799	134713556	5	Chromatin_accessibility; Gene_expression_RNA_seq; Histone_modification; Promoter_activity_CAGE; TF_binding	6	0.99884	0.99884	8
	2016		No	1.096e-05	rs7000132	chr8:11173426:T>C	8	11030935	11173426	4	Chromatin_accessibility; Gene_expression_RNA_seq; Promoter_activity_CAGE; TF_binding	5	0.986394	0.986394	8
	2017		No	1.096e-05	rs11126857	chr2:27074889:A>G	2	27297757	27074889	3	Chromatin_accessibility; Gene_expression_RNA_seq; Histone_modification	5	0.998473	0.998473	24
	2018		No	1.096e-05	rs1866654	chr2:27040254:T>C	2	27263122	27040254	3	Gene_expression_RNA_seq; Promoter_activity_CAGE; RNA_splicing	4	0.998508	0.998508	24
	2019		No	1.096e-05	rs12155819	chr8:9715169:A>G	8	9572679	9715169	3	Gene_expression_RNA_seq; Promoter_activity_CAGE; RNA_splicing	3	0.964404	0.964404	3
	2020		No	1.096e-05	rs1866561	chr2:27128411:A>G	2	27351279	27128411	2	Gene_expression_RNA_seq; RNA_splicing	3	0.998728	0.998728	20
	2021		No	1.096e-05	rs7830431	chr8:10842807:A>G	8	10700317	10842807	1	Gene_expression_RNA_seq	2	0.962044	0.913094	5
	2022		No	1.1e-05	rs10798460	chr1:176514981:A>G	1	176484117	176514981	1	Gene_expression_RNA_seq	1	0.98739	0.98739	1
	2023		No	1.102e-05	rs140950228	chr7:23517366:T>C	7	23556985	23517366	3	Gene_expression_RNA_seq; Promoter_activity_CAGE; RNA_splicing	4	0.977769	0.977769	9
	2024		No	1.109e-05	rs13031638	chr2:173286940:T>C	2	174151668	173286940	1	Gene_expression_RNA_seq	1	0.969552	0.969552	2
	2025		No	1.111e-05	rs2503106	chr6:127141004:T>C	6	127462149	127141004	4	Chromatin_accessibility; Gene_expression_RNA_seq; Histone_modification; Promoter_activity_CAGE	5	0.985088	0.98328	8
	2026		No	1.111e-05	rs223498	chr4:102730805:A>C	4	103651962	102730805	3	Gene_expression_RNA_seq; Promoter_activity_CAGE; RNA_splicing	4	0.999179	0.989493	11
	2027		No	1.111e-05	rs2503109	chr6:127143899:T>C	6	127465044	127143899	3	Gene_expression_RNA_seq; Histone_modification; RNA_splicing	4	0.980378	0.980378	10
	2028		No	1.111e-05	rs2489627	chr6:127140007:T>C	6	127461152	127140007	3	Chromatin_accessibility; Gene_expression_RNA_seq; Histone_modification	4	0.970225	0.970225	8
	2029		No	1.111e-05	rs1936802	chr6:127140537:A>C	6	127461682	127140537	2	Gene_expression_RNA_seq; Histone_modification	3	0.990574	0.968863	10
	2030		No	1.111e-05	rs2503322	chr6:127136115:A>G	6	127457260	127136115	2	Chromatin_accessibility; Gene_expression_RNA_seq	3	0.982092	0.968863	7
	2031		No	1.111e-05	rs2503320	chr6:127143609:T>C	6	127464754	127143609	2	Gene_expression_RNA_seq; Histone_modification	3	0.972376	0.972376	4
	2032		No	1.111e-05	rs12677543	chr8:8786764:C>G	8	8644274	8786764	2	Gene_expression_RNA_seq; Histone_modification	2	0.944687	0.944687	4
	2033		No	1.111e-05	rs4688686	chr3:50132282:T>C	3	50169715	50132282	1	Gene_expression_RNA_seq	2	0.984873	0.984873	24
	2034		No	1.111e-05	rs2048419	chr8:8801030:A>G	8	8658540	8801030	1	Gene_expression_RNA_seq	2	0.981678	0.942226	6
	2035		No	1.111e-05	rs11130462	chr3:55192913:T>C	3	55226941	55192913	1	Gene_expression_RNA_seq	2	0.953488	0.945557	2
	2036		No	1.116e-05	rs10835127	chr11:27202069:A>G	11	27223616	27202069	5	Chromatin_accessibility; Gene_expression_RNA_seq; Histone_modification; Promoter_activity_CAGE; TF_binding	7	0.994337	0.994337	12
	2037		No	1.12e-05	rs149290349	chr2:43224818:A>G	2	43451957	43224818	5	Chromatin_accessibility; Gene_expression_RNA_seq; Histone_modification; Promoter_activity_CAGE; TF_binding	7	0.999334	0.999334	12
	2038		No	1.121e-05	rs6136325	chr20:18210647:T>G	20	18191291	18210647	4	Chromatin_accessibility; Gene_expression_RNA_seq; Histone_modification; TF_binding	5	0.995987	0.995987	12
	2039		No	1.121e-05	rs6081045	chr20:18212341:A>G	20	18192985	18212341	1	Gene_expression_RNA_seq	1	0.995987	0.995987	7
	2040		No	1.124e-05	rs4422774	chr8:9664501:A>G	8	9522011	9664501	2	Gene_expression_RNA_seq; Promoter_activity_CAGE	3	0.944687	0.944687	6
	2041		No	1.13e-05	rs58298943	chr12:56997508:T>C	12	57391292	56997508	3	Gene_expression_RNA_seq; Histone_modification; RNA_splicing	4	0.998542	0.998542	23
	2042		No	1.132e-05	rs6141743	chr20:32519596:C>G	20	31107399	32519596	2	Gene_expression_RNA_seq; RNA_splicing	3	0.991201	0.983806	13
	2043		No	1.132e-05	rs56050872	chr3:72912116:T>G	3	72961267	72912116	2	Gene_expression_RNA_seq; RNA_splicing	3	0.978265	0.978265	6
	2044		No	1.132e-05	rs12117659	chr1:176596751:A>G	1	176565887	176596751	1	Gene_expression_RNA_seq	2	0.98417	0.98417	4
	2045		No	1.132e-05	rs12144911	chr1:176596988:T>C	1	176566124	176596988	1	Gene_expression_RNA_seq	2	0.983806	0.983806	3
	2046		No	1.139e-05	rs7814142	chr8:10780042:A>G	8	10637552	10780042	3	Gene_expression_RNA_seq; Histone_modification; Promoter_activity_CAGE	3	0.969051	0.923901	6
	2047		No	1.139e-05	rs893789	chr2:26961102:T>C	2	27183970	26961102	2	Gene_expression_RNA_seq; TF_binding	3	0.998473	0.998473	16
	2048		No	1.139e-05	rs6991930	chr8:11105778:C>G	8	10963288	11105778	2	Gene_expression_RNA_seq; Promoter_activity_CAGE	3	0.998203	0.998203	8
	2049		No	1.139e-05	rs10097283	chr8:10801896:C>G	8	10659406	10801896	2	Gene_expression_RNA_seq; RNA_splicing	3	0.996574	0.995587	7
	2050		No	1.139e-05	rs11775176	chr8:23035521:A>G	8	22893034	23035521	2	Gene_expression_RNA_seq; RNA_splicing	3	0.98739	0.98739	13
	2051		No	1.139e-05	rs17747335	chr8:10145676:A>T	8	10003186	10145676	2	Gene_expression_RNA_seq; RNA_splicing	2	0.978501	0.978501	3
	2052		No	1.139e-05	rs34208825	chr8:11157106:T>G	8	11014616	11157106	2	Gene_expression_RNA_seq; Promoter_activity_CAGE	2	0.977498	0.969552	2
	2053		No	1.147e-05	rs11001059	chr10:74519429:A>C	10	76279187	74519429	5	Gene_expression_RNA_seq; Histone_modification; Promoter_activity_CAGE; RNA_splicing; TF_binding	5	0.990411	0.990411	8
	2054		No	1.149e-05	rs56198158	chr15:41866175:A>G	15	42158373	41866175	4	Gene_expression_RNA_seq; Promoter_activity_CAGE; RNA_splicing; TF_binding	5	0.998165	0.998165	19
	2055		No	1.162e-05	rs4755894	chr11:33699715:T>G	11	33721261	33699715	5	Chromatin_accessibility; Gene_expression_RNA_seq; Histone_modification; RNA_splicing; TF_binding	7	0.998508	0.998508	14
	2056		No	1.162e-05	rs17561	chr2:112779646:A>C	2	113537223	112779646	2	Gene_expression_RNA_seq; RNA_splicing	4	0.999769	0.999769	11
	2057		No	1.162e-05	rs7745577	chr6:135824059:T>G	6	136145197	135824059	1	Gene_expression_RNA_seq	1	0.985545	0.985545	2
	2058		No	1.167e-05	rs62198647	chr2:231849673:T>C	2	232714383	231849673	1	Gene_expression_RNA_seq	2	0.99999	0.99999	12
	2059		No	1.168e-05	rs2304681	chr2:27092384:A>G	2	27315252	27092384	4	Chromatin_accessibility; Gene_expression_RNA_seq; Promoter_activity_CAGE; RNA_splicing	6	0.999079	0.999079	30
	2060		No	1.168e-05	rs3754734	chr2:27076730:T>G	2	27299598	27076730	4	Chromatin_accessibility; Gene_expression_RNA_seq; Histone_modification; Promoter_activity_CAGE	5	0.998473	0.998473	23
	2061		No	1.168e-05	rs6714547	chr2:27098338:T>G	2	27321206	27098338	3	Chromatin_accessibility; Gene_expression_RNA_seq; TF_binding	4	0.998508	0.998508	24
	2062		No	1.168e-05	rs12114661	chr8:9715644:A>G	8	9573154	9715644	3	Gene_expression_RNA_seq; Promoter_activity_CAGE; RNA_splicing	4	0.997151	0.997151	5
	2063		No	1.168e-05	rs9657509	chr8:9762849:A>G	8	9620359	9762849	3	Chromatin_accessibility; Gene_expression_RNA_seq; Promoter_activity_CAGE	4	0.985756	0.981022	4
	2064		No	1.168e-05	rs7461939	chr8:9714111:A>G	8	9571621	9714111	3	Gene_expression_RNA_seq; Histone_modification; Promoter_activity_CAGE	4	0.977769	0.977769	5
	2065		No	1.168e-05	rs12542457	chr8:9707090:T>C	8	9564600	9707090	3	Gene_expression_RNA_seq; Histone_modification; Promoter_activity_CAGE	3	0.98587	0.98587	4
	2066		No	1.168e-05	rs4129360	chr8:9715774:A>T	8	9573284	9715774	3	Gene_expression_RNA_seq; Promoter_activity_CAGE; RNA_splicing	3	0.965332	0.944322	5
	2067		No	1.168e-05	rs13264850	chr8:9717821:A>T	8	9575331	9717821	3	Gene_expression_RNA_seq; Histone_modification; Promoter_activity_CAGE	3	0.940957	0.940957	3
	2068		No	1.172e-05	rs10824200	chr10:74527578:A>G	10	76287336	74527578	3	Gene_expression_RNA_seq; Promoter_activity_CAGE; RNA_splicing	4	0.999642	0.999642	9
	2069		No	1.172e-05	rs12674768	chr8:11514038:T>C	8	11371547	11514038	1	Gene_expression_RNA_seq	2	0.991201	0.991201	6
	2070		No	1.174e-05	rs1475979	chr22:32697412:A>G	22	33093398	32697412	2	Gene_expression_RNA_seq; Histone_modification	3	0.998894	0.998894	12
	2071		No	1.178e-05	rs7219904	chr17:4180734:T>C	17	4084029	4180734	3	Gene_expression_RNA_seq; Promoter_activity_CAGE; RNA_splicing	4	0.999198	0.995066	21
	2072		No	1.178e-05	rs10903317	chr8:9698397:A>C	8	9555907	9698397	3	Gene_expression_RNA_seq; Histone_modification; Promoter_activity_CAGE	4	0.939662	0.939662	5
	2073		No	1.185e-05	rs2503111	chr6:127147043:A>G	6	127468188	127147043	5	Chromatin_accessibility; Gene_expression_RNA_seq; Histone_modification; Promoter_activity_CAGE; RNA_splicing	7	0.996156	0.996156	9
	2074		No	1.185e-05	rs7874501	chr9:7171606:T>G	9	7171606	7171606	4	Chromatin_accessibility; Gene_expression_RNA_seq; Promoter_activity_CAGE; RNA_splicing	5	0.988411	0.988411	7
	2075		No	1.185e-05	rs223345	chr4:102859366:T>C	4	103780523	102859366	3	Gene_expression_RNA_seq; Histone_modification; RNA_splicing	4	0.989493	0.989493	6
	2076		No	1.185e-05	rs12386974	chr8:11543119:C>G	8	11400628	11543119	3	Gene_expression_RNA_seq; Promoter_activity_CAGE; RNA_splicing	4	0.989251	0.989251	7
	2077		No	1.185e-05	rs988260	chr8:105394619:T>G	8	106406847	105394619	3	Gene_expression_RNA_seq; Histone_modification; Promoter_activity_CAGE	3	0.942226	0.942226	3
	2078		No	1.185e-05	rs223344	chr4:102859765:T>C	4	103780922	102859765	2	Gene_expression_RNA_seq; RNA_splicing	3	0.989493	0.989493	6
	2079		No	1.185e-05	rs1533059	chr8:8827443:A>G	8	8684953	8827443	2	Chromatin_accessibility; Gene_expression_RNA_seq	3	0.972376	0.943469	8
	2080		No	1.185e-05	rs6601564	chr8:11124541:A>G	8	10982051	11124541	2	Gene_expression_RNA_seq; Promoter_activity_CAGE	3	0.96744	0.96744	5
	2081		No	1.185e-05	rs6997839	chr8:10908518:T>C	8	10766028	10908518	1	Gene_expression_RNA_seq	2	0.973605	0.973605	5
	2082		No	1.188e-05	rs6136327	chr20:18213128:T>G	20	18193772	18213128	1	Gene_expression_RNA_seq	2	0.995987	0.995987	10
	2083		No	1.191e-05	rs11577943	chr1:176528849:A>G	1	176497985	176528849	2	Chromatin_accessibility; Gene_expression_RNA_seq	3	0.9871	0.9871	3
	2084		No	1.191e-05	rs9607686	chr22:40089023:A>T	22	40485027	40089023	2	Gene_expression_RNA_seq; Promoter_activity_CAGE	3	0.973974	0.973974	6
	2085		No	1.191e-05	rs10913192	chr1:176520753:A>T	1	176489889	176520753	1	Gene_expression_RNA_seq	1	0.9871	0.9871	2
	2086		No	1.196e-05	rs4841483	chr8:11050844:A>G	8	10908354	11050844	2	Gene_expression_RNA_seq; Histone_modification	2	0.979461	0.979461	7
	2087		No	1.197e-05	rs10798464	chr1:176602955:A>C	1	176572091	176602955	3	Gene_expression_RNA_seq; Promoter_activity_CAGE; RNA_splicing	4	0.983806	0.983806	4
	2088		No	1.197e-05	rs62263602	chr3:50115058:T>C	3	50152491	50115058	2	Gene_expression_RNA_seq; RNA_splicing	3	0.98587	0.98587	23
	2089		No	1.197e-05	rs10798463	chr1:176602442:A>G	1	176571578	176602442	1	Gene_expression_RNA_seq	2	0.983806	0.983806	4
	2090		No	1.2e-05	rs2289359	chr2:27133410:T>C	2	27356278	27133410	5	Chromatin_accessibility; Gene_expression_RNA_seq; Histone_modification; Promoter_activity_CAGE; RNA_splicing	7	0.998508	0.998508	31
	2091		No	1.202e-05	rs7135297	chr12:57066236:C>G	12	57460019	57066236	2	Chromatin_accessibility; Gene_expression_RNA_seq	3	0.998542	0.998542	24
	2092		No	1.205e-05	rs11032350	chr11:33708514:A>C	11	33730060	33708514	4	Gene_expression_RNA_seq; Histone_modification; Promoter_activity_CAGE; RNA_splicing	5	0.998508	0.998508	12
	2093		No	1.205e-05	rs842	chr11:33709860:T>C	11	33731406	33709860	3	Gene_expression_RNA_seq; Promoter_activity_CAGE; RNA_splicing	5	0.99884	0.998508	13
	2094		No	1.205e-05	rs9902846	chr17:4137480:T>C	17	4040774	4137480	2	Gene_expression_RNA_seq; RNA_splicing	3	0.995394	0.995394	18
	2095		No	1.205e-05	rs13276597	chr8:129093908:C>G	8	130106154	129093908	2	Gene_expression_RNA_seq; Histone_modification	2	0.946766	0.925176	2
	2096		No	1.207e-05	rs34963425	chr19:17247380:A>C	19	17358189	17247380	5	Chromatin_accessibility; Gene_expression_RNA_seq; Histone_modification; Promoter_activity_CAGE; TF_binding	7	0.995894	0.995894	23
	2097		No	1.207e-05	rs73012590	chr19:17247379:A>T	19	17358188	17247379	5	Chromatin_accessibility; Gene_expression_RNA_seq; Histone_modification; Promoter_activity_CAGE; TF_binding	7	0.995894	0.995894	25
	2098		No	1.207e-05	rs10259241	chr7:23516195:T>C	7	23555814	23516195	3	Gene_expression_RNA_seq; Promoter_activity_CAGE; RNA_splicing	4	0.9871	0.9871	7
	2099		No	1.214e-05	rs12531510	chr7:134891796:A>G	7	134576547	134891796	6	Chromatin_accessibility; Gene_expression_RNA_seq; Histone_modification; Promoter_activity_CAGE; RNA_splicing; TF_binding	8	0.999674	0.999674	13
	2100		No	1.214e-05	rs16829088	chr2:187527181:A>G	2	188391908	187527181	5	Chromatin_accessibility; Gene_expression_RNA_seq; Histone_modification; Promoter_activity_CAGE; RNA_splicing	6	0.987867	0.972161	10
	2101		No	1.214e-05	rs72845126	chr6:29948510:T>G	6	29916287	29948510	2	Gene_expression_RNA_seq; RNA_splicing	3	0.993793	0.993793	31
	2102		No	1.214e-05	rs11250073	chr8:10774726:T>G	8	10632236	10774726	2	Gene_expression_RNA_seq; RNA_splicing	3	0.965188	0.965188	9
	2103		No	1.214e-05	rs11695406	chr2:26955261:A>G	2	27178129	26955261	1	Gene_expression_RNA_seq	2	0.998473	0.998473	20
	2104		No	1.214e-05	rs11707168	chr3:13681706:T>C	3	13723205	13681706	1	Gene_expression_RNA_seq	2	0.992014	0.992014	7
	2105		No	1.214e-05	rs164796	chr5:69041599:T>C	5	68337426	69041599	1	Gene_expression_RNA_seq	2	0.94705	0.94705	7
	2106		No	1.214e-05	rs6034992	chr20:18212543:T>G	20	18193187	18212543	1	Gene_expression_RNA_seq	1	0.995987	0.995987	9
	2107		No	1.221e-05	rs4665950	chr2:27145435:A>G	2	27368303	27145435	1	Gene_expression_RNA_seq	2	0.998473	0.998473	25
	2108		No	1.224e-05	rs62247167	chr3:71484784:T>C	3	71533935	71484784	3	Gene_expression_RNA_seq; Promoter_activity_CAGE; RNA_splicing	3	0.994591	0.994591	7
	2109		No	1.224e-05	rs1034941	chr10:115677995:A>G	10	117437505	115677995	1	Promoter_activity_CAGE	1	0.952428	0.952428	1
	2110		No	1.228e-05	rs62468819	chr7:23511274:A>G	7	23550893	23511274	3	Chromatin_accessibility; Gene_expression_RNA_seq; RNA_splicing	4	0.977769	0.977769	7
	2111		No	1.23e-05	rs9479058	chr6:151529349:A>T	6	151850484	151529349	1	Gene_expression_RNA_seq	2	0.993793	0.993793	3
	2112		No	1.231e-05	rs17705966	chr2:187300439:A>G	2	188165166	187300439	3	Chromatin_accessibility; Gene_expression_RNA_seq; Histone_modification	4	0.991401	0.991401	5
	2113		No	1.232e-05	rs3783557	chr2:112773135:T>C	2	113530712	112773135	2	Chromatin_accessibility; Gene_expression_RNA_seq	3	0.988411	0.988411	6
	2114		No	1.232e-05	rs73090008	chr3:60363699:A>C	3	60349431	60363699	1	Promoter_activity_CAGE	1	0.93278	0.93278	1
	2115		No	1.232e-05	rs6470693	chr8:129045043:A>T	8	130057289	129045043	1	Histone_modification	1	0.915011	0.915011	1
	2116		No	1.237e-05	rs17185657	chr6:29853829:A>T	6	29821606	29853829	1	Gene_expression_RNA_seq	2	0.996729	0.996729	20
	2117		No	1.237e-05	rs17179234	chr6:29853563:A>C	6	29821340	29853563	1	Gene_expression_RNA_seq	2	0.996413	0.996413	28
	2118		No	1.242e-05	rs743741	chr22:32720123:T>C	22	33116109	32720123	2	Chromatin_accessibility; Gene_expression_RNA_seq	3	0.999218	0.999218	10
	2119		No	1.243e-05	rs3769139	chr2:27092846:T>C	2	27315714	27092846	5	Chromatin_accessibility; Gene_expression_RNA_seq; Histone_modification; Promoter_activity_CAGE; RNA_splicing	8	0.999873	0.999873	29
	2120		No	1.243e-05	rs7584145	chr2:27044380:A>C	2	27267248	27044380	3	Gene_expression_RNA_seq; Promoter_activity_CAGE; RNA_splicing	5	0.999302	0.998473	29
	2121		No	1.243e-05	rs13021112	chr2:27036926:A>G	2	27259794	27036926	3	Gene_expression_RNA_seq; Promoter_activity_CAGE; RNA_splicing	4	0.998508	0.998508	24
	2122		No	1.243e-05	rs13272424	chr8:9717809:T>G	8	9575319	9717809	3	Gene_expression_RNA_seq; Histone_modification; Promoter_activity_CAGE	4	0.970426	0.970426	4
	2123		No	1.243e-05	rs6992666	chr8:9729194:A>C	8	9586704	9729194	3	Gene_expression_RNA_seq; Promoter_activity_CAGE; RNA_splicing	4	0.969746	0.942226	5
	2124		No	1.243e-05	rs10102170	chr8:9753960:T>C	8	9611470	9753960	3	Gene_expression_RNA_seq; Histone_modification; Promoter_activity_CAGE	3	0.97153	0.97153	3
	2125		No	1.243e-05	rs6547413	chr2:27090014:A>G	2	27312882	27090014	1	Gene_expression_RNA_seq	2	0.998508	0.998508	22
	2126		No	1.247e-05	rs7763143	chr6:135823903:T>C	6	136145041	135823903	1	Gene_expression_RNA_seq	2	0.98587	0.98587	3
	2127		No	1.251e-05	rs59404643	chr3:71488248:T>C	3	71537399	71488248	4	Gene_expression_RNA_seq; Histone_modification; Promoter_activity_CAGE; RNA_splicing	4	0.994714	0.994714	7
	2128		No	1.251e-05	rs12943517	chr17:4180628:A>G	17	4083923	4180628	2	Gene_expression_RNA_seq; Promoter_activity_CAGE	3	0.995701	0.995701	17
	2129		No	1.251e-05	rs111618195	chr6:151505473:T>G	6	151826608	151505473	2	Chromatin_accessibility; Gene_expression_RNA_seq	3	0.993793	0.993793	5
	2130		No	1.251e-05	rs7224685	chr17:4111090:T>G	17	4014384	4111090	1	Gene_expression_RNA_seq	2	0.995066	0.995066	13
	2131		No	1.251e-05	rs76202178	chr6:151506220:A>G	6	151827355	151506220	1	Gene_expression_RNA_seq	2	0.993934	0.993934	5
	2132		No	1.259e-05	rs6045255	chr20:18211900:A>T	20	18192544	18211900	1	Gene_expression_RNA_seq	2	0.995987	0.995987	10
	2133		No	1.259e-05	rs2426663	chr20:56724600:A>C	20	55299656	56724600	1	Gene_expression_RNA_seq	2	0.975349	0.968863	9
	2134		No	1.263e-05	rs59285261	chr2:213108794:T>C	2	213973518	213108794	3	Gene_expression_RNA_seq; Histone_modification; Promoter_activity_CAGE	4	0.933411	0.931319	5
	2135		No	1.264e-05	rs7835318	chr8:11096364:A>G	8	10953874	11096364	4	Chromatin_accessibility; Gene_expression_RNA_seq; Histone_modification; Promoter_activity_CAGE	6	0.999506	0.999506	18
	2136		No	1.264e-05	rs2186037	chr6:127133884:A>G	6	127455029	127133884	4	Chromatin_accessibility; Gene_expression_RNA_seq; Histone_modification; TF_binding	5	0.98328	0.98328	10
	2137		No	1.264e-05	rs2001329	chr8:11129349:T>C	8	10986859	11129349	4	Gene_expression_RNA_seq; Histone_modification; Promoter_activity_CAGE; RNA_splicing	5	0.970426	0.962893	9
	2138		No	1.264e-05	rs2071207	chr3:50122411:T>C	3	50159844	50122411	3	Chromatin_accessibility; Gene_expression_RNA_seq; TF_binding	5	0.993474	0.993474	31
	2139		No	1.264e-05	rs223497	chr4:102732819:T>C	4	103653976	102732819	3	Gene_expression_RNA_seq; Histone_modification; RNA_splicing	4	0.997888	0.989003	13
	2140		No	1.264e-05	rs1039916	chr8:8828344:A>G	8	8685854	8828344	3	Gene_expression_RNA_seq; Promoter_activity_CAGE; RNA_splicing	3	0.961951	0.961951	5
	2141		No	1.264e-05	rs4840525	chr8:10908125:A>C	8	10765635	10908125	1	Gene_expression_RNA_seq	2	0.962893	-0.956531	2
	2142		No	1.266e-05	rs6670258	chr1:176638290:A>G	1	176607426	176638290	2	Gene_expression_RNA_seq; Histone_modification	2	0.981022	0.981022	2
	2143		No	1.272e-05	rs7462931	chr8:11052833:C>G	8	10910343	11052833	1	Gene_expression_RNA_seq	2	0.998161	0.998161	6
	2144		No	1.282e-05	rs77314514	chr8:11593958:A>G	8	11451467	11593958	5	Chromatin_accessibility; Gene_expression_RNA_seq; Histone_modification; Promoter_activity_CAGE; TF_binding	7	0.996803	0.996803	11
	2145		No	1.282e-05	rs79701635	chr7:23662199:A>G	7	23701818	23662199	1	Gene_expression_RNA_seq	2	0.985426	0.985426	5
	2146		No	1.294e-05	rs11250078	chr8:10809071:A>G	8	10666581	10809071	4	Chromatin_accessibility; Gene_expression_RNA_seq; Histone_modification; Promoter_activity_CAGE	6	0.969746	0.969746	7
	2147		No	1.294e-05	rs1057626	chr8:11105290:T>C	8	10962800	11105290	4	Gene_expression_RNA_seq; Histone_modification; Promoter_activity_CAGE; RNA_splicing	5	0.999825	0.999608	13
	2148		No	1.294e-05	rs11250072	chr8:10774611:T>C	8	10632121	10774611	2	Gene_expression_RNA_seq; TF_binding	3	0.988931	0.980378	6
	2149		No	1.294e-05	rs3885723	chr8:10134151:A>C	8	9991661	10134151	2	Gene_expression_RNA_seq; Promoter_activity_CAGE	3	0.982497	0.940957	5
	2150		No	1.294e-05	rs6993841	chr8:10775174:A>G	8	10632684	10775174	2	Gene_expression_RNA_seq; TF_binding	2	0.982092	0.982092	8
	2151		No	1.294e-05	rs164798	chr5:69042157:A>G	5	68337984	69042157	2	Gene_expression_RNA_seq; Histone_modification	2	0.975349	0.974781	10
	2152		No	1.294e-05	rs11887401	chr2:26958244:T>G	2	27181112	26958244	1	Gene_expression_RNA_seq	2	0.998508	0.998508	28
	2153		No	1.294e-05	rs12463130	chr19:29620749:T>C	19	30111656	29620749	1	Gene_expression_RNA_seq	2	0.970885	0.970885	4
	2154		No	1.294e-05	rs11250074	chr8:10774749:A>T	8	10632259	10774749	1	Gene_expression_RNA_seq	2	0.945557	0.933411	5
	2155		No	1.294e-05	rs2343874	chr12:26256517:A>G	12	26409450	26256517	1	Gene_expression_RNA_seq	1	0.962893	0.962786	6
	2156		No	1.295e-05	rs34265426	chr6:31357907:A>C	6	31325684	31357907	6	Chromatin_accessibility; Gene_expression_RNA_seq; Histone_modification; Promoter_activity_CAGE; RNA_splicing; TF_binding	7	0.999379	0.999379	60
	2157		No	1.298e-05	rs182242996	chr1:214584909:T>G	1	214758252	214584909	3	Chromatin_accessibility; Gene_expression_RNA_seq; TF_binding	4	0.959335	0.959335	6
	2158		No	1.301e-05	rs13058500	chr22:32719893:C>G	22	33115879	32719893	1	Gene_expression_RNA_seq	2	0.999101	0.999101	14
	2159		No	1.307e-05	rs1546727	chr11:33704676:A>G	11	33726222	33704676	6	Chromatin_accessibility; Gene_expression_RNA_seq; Histone_modification; Promoter_activity_CAGE; RNA_splicing; TF_binding	8	0.998508	0.998508	18
	2160		No	1.307e-05	rs1047581	chr11:33703446:T>C	11	33724992	33703446	5	Chromatin_accessibility; Gene_expression_RNA_seq; Histone_modification; Promoter_activity_CAGE; RNA_splicing	7	0.999252	0.999252	14
	2161		No	1.307e-05	rs36093484	chr11:33704744:A>C	11	33726290	33704744	5	Chromatin_accessibility; Gene_expression_RNA_seq; Histone_modification; Promoter_activity_CAGE; TF_binding	7	0.998508	0.998508	13
	2162		No	1.307e-05	rs7357711	chr9:108061478:T>C	9	110823759	108061478	1	Gene_expression_RNA_seq	1	0.941769	-0.941769	1
	2163		No	1.307e-05	rs9297780	chr8:129010493:T>C	8	130022739	129010493	1	Histone_modification	1	0.915011	0.915011	1
	2164		No	1.307e-05	rs10103413	chr8:129012740:A>T	8	130024986	129012740	1	Histone_modification	1	0.911353	0.911353	1
	2165		No	1.312e-05	rs11001053	chr10:74487347:T>C	10	76247105	74487347	4	Gene_expression_RNA_seq; Histone_modification; Promoter_activity_CAGE; RNA_splicing	5	0.992713	0.992713	7
	2166		No	1.312e-05	rs2168570	chr8:41089255:A>G	8	40946774	41089255	3	Chromatin_accessibility; Gene_expression_RNA_seq; TF_binding	3	0.978501	0.978501	7
	2167		No	1.323e-05	rs62172472	chr2:187163590:A>G	2	188028317	187163590	1	Gene_expression_RNA_seq	2	0.973974	0.973974	5
	2168		No	1.324e-05	rs11562045	chr7:134907803:C>G	7	134592554	134907803	6	Chromatin_accessibility; Gene_expression_RNA_seq; Histone_modification; Promoter_activity_CAGE; RNA_splicing; TF_binding	9	0.996078	0.996078	18
	2169		No	1.324e-05	rs6742004	chr2:27086791:A>C	2	27309659	27086791	6	Chromatin_accessibility; Gene_expression_RNA_seq; Histone_modification; Promoter_activity_CAGE; RNA_splicing; TF_binding	8	0.99978	0.999471	39
	2170		No	1.324e-05	rs4683856	chr3:101815482:A>G	3	101534326	101815482	2	Gene_expression_RNA_seq; RNA_splicing	3	0.99999	0.99999	8
	2171		No	1.324e-05	rs9831100	chr3:101815783:T>G	3	101534627	101815783	1	Gene_expression_RNA_seq	2	0.99999	0.99999	10
	2172		No	1.324e-05	rs2014514	chr8:9789686:A>T	8	9647196	9789686	1	Gene_expression_RNA_seq	2	0.993322	0.993322	2
	2173		No	1.324e-05	rs13262031	chr8:9531731:T>C	8	9389241	9531731	1	Gene_expression_RNA_seq	1	0.948195	0.948195	2
	2174		No	1.329e-05	rs6549392	chr3:71489545:T>G	3	71538696	71489545	5	Gene_expression_RNA_seq; Histone_modification; Promoter_activity_CAGE; RNA_splicing; TF_binding	6	0.994466	0.994466	7
	2175		No	1.329e-05	rs62247170	chr3:71486932:C>G	3	71536083	71486932	4	Gene_expression_RNA_seq; Histone_modification; Promoter_activity_CAGE; RNA_splicing	5	0.995066	0.995066	9
	2176		No	1.329e-05	rs62247173	chr3:71487823:A>C	3	71536974	71487823	4	Gene_expression_RNA_seq; Histone_modification; Promoter_activity_CAGE; RNA_splicing	4	0.994591	0.994591	7
	2177		No	1.329e-05	rs7822700	chr8:9683344:C>G	8	9540854	9683344	4	Gene_expression_RNA_seq; Histone_modification; Promoter_activity_CAGE; RNA_splicing	4	0.940957	0.940957	4
	2178		No	1.329e-05	rs9915922	chr17:4179947:T>C	17	4083242	4179947	3	Gene_expression_RNA_seq; Promoter_activity_CAGE; RNA_splicing	4	0.995394	0.995394	26
	2179		No	1.329e-05	rs1596262	chr2:173292910:A>G	2	174157638	173292910	1	Gene_expression_RNA_seq	2	0.968159	0.968159	3
	2180		No	1.332e-05	rs72848653	chr6:29868825:T>C	6	29836602	29868825	1	Gene_expression_RNA_seq	2	0.993793	0.993793	21
	2181		No	1.334e-05	rs3800279	chr6:151445027:T>C	6	151766162	151445027	2	Gene_expression_RNA_seq; Histone_modification	3	0.993793	0.993793	8
	2182		No	1.334e-05	rs6045254	chr20:18211789:A>C	20	18192433	18211789	1	Gene_expression_RNA_seq	2	0.995987	0.995987	10
	2183		No	1.339e-05	rs10913220	chr1:176629899:A>G	1	176599035	176629899	1	Gene_expression_RNA_seq	2	0.992509	0.981022	2
	2184		No	1.339e-05	rs6425392	chr1:176596605:A>G	1	176565741	176596605	1	Gene_expression_RNA_seq	2	0.98417	0.98417	2
	2185		No	1.34e-05	rs77492305	chr7:23561261:T>C	7	23600880	23561261	2	Gene_expression_RNA_seq; Histone_modification	3	0.977262	0.977262	7
	2186		No	1.343e-05	rs10950832	chr7:866991:A>G	7	906628	866991	6	Chromatin_accessibility; Gene_expression_RNA_seq; Histone_modification; Promoter_activity_CAGE; RNA_splicing; TF_binding	8	0.988931	0.988931	11
	2187		No	1.343e-05	rs12769119	chr10:94897981:T>C	10	96657738	94897981	2	Gene_expression_RNA_seq; TF_binding	3	0.993793	0.993793	6
	2188		No	1.343e-05	rs2057488	chr13:99872901:T>C	13	100525155	99872901	2	Gene_expression_RNA_seq; Histone_modification	3	0.978751	0.978751	6
	2189		No	1.348e-05	rs2800709	chr6:127118152:T>G	6	127439297	127118152	5	Chromatin_accessibility; Gene_expression_RNA_seq; Histone_modification; Promoter_activity_CAGE; TF_binding	7	0.997888	0.993351	12
	2190		No	1.348e-05	rs7745274	chr6:127188012:A>G	6	127509157	127188012	3	Chromatin_accessibility; Gene_expression_RNA_seq; Histone_modification	4	0.997888	0.997888	7
	2191		No	1.348e-05	rs2745353	chr6:127131790:T>C	6	127452935	127131790	2	Gene_expression_RNA_seq; Histone_modification	4	0.968159	0.968159	5
	2192		No	1.348e-05	rs1562211	chr8:9044914:A>G	8	8902424	9044914	2	Gene_expression_RNA_seq; RNA_splicing	3	0.962044	0.962044	6
	2193		No	1.348e-05	rs4333549	chr8:11122051:C>G	8	10979561	11122051	2	Gene_expression_RNA_seq; Promoter_activity_CAGE	2	0.913094	0.903609	2
	2194		No	1.348e-05	rs35160778	chr20:4242094:A>G	20	4222741	4242094	1	Gene_expression_RNA_seq	2	0.998508	0.998508	10
	2195		No	1.348e-05	rs4318902	chr6:127199982:A>G	6	127521127	127199982	1	Gene_expression_RNA_seq	2	0.982497	0.982497	7
	2196		No	1.348e-05	rs1533058	chr8:8827680:A>G	8	8685190	8827680	1	Gene_expression_RNA_seq	2	0.959379	0.949316	4
	2197		No	1.348e-05	rs6601560	chr8:11093356:T>C	8	10950866	11093356	1	Gene_expression_RNA_seq	1	0.983658	0.983658	2
	2198		No	1.359e-05	rs75104038	chr6:34222327:A>G	6	34190104	34222327	1	Gene_expression_RNA_seq	2	0.998542	0.998542	17
	2199		No	1.361e-05	rs36092110	chr2:187535837:A>C	2	188400564	187535837	3	Chromatin_accessibility; Gene_expression_RNA_seq; RNA_splicing	3	0.973383	0.973383	4
	2200		No	1.361e-05	rs743744	chr22:32720683:T>C	22	33116669	32720683	2	Gene_expression_RNA_seq; Histone_modification	3	0.999122	0.999122	15
	2201		No	1.367e-05	rs77803115	chr8:11584280:T>C	8	11441789	11584280	1	Gene_expression_RNA_seq	1	0.989493	0.989493	6
	2202		No	1.369e-05	rs9332168	chr10:94971535:T>C	10	96731292	94971535	1	Gene_expression_RNA_seq	1	0.995798	0.995798	2
	2203		No	1.371e-05	rs9376154	chr6:135825370:A>G	6	136146508	135825370	1	Gene_expression_RNA_seq	1	0.986188	0.986188	4
	2204		No	1.375e-05	rs7403482	chr15:88519478:A>T	15	89062709	88519478	2	Gene_expression_RNA_seq; Promoter_activity_CAGE	3	0.996156	0.996156	10
	2205		No	1.379e-05	rs4551304	chr8:10807559:A>G	8	10665069	10807559	5	Chromatin_accessibility; Gene_expression_RNA_seq; Histone_modification; Promoter_activity_CAGE; RNA_splicing	7	0.996729	0.996729	13
	2206		No	1.379e-05	rs10089615	chr8:10776622:T>C	8	10634132	10776622	5	Chromatin_accessibility; Gene_expression_RNA_seq; Histone_modification; Promoter_activity_CAGE; RNA_splicing	7	0.981678	0.973974	9
	2207		No	1.379e-05	rs1821002	chr8:10782555:C>G	8	10640065	10782555	2	Gene_expression_RNA_seq; Promoter_activity_CAGE	3	0.97109	0.97109	7
	2208		No	1.379e-05	rs3859671	chr20:4330887:A>G	20	4311534	4330887	1	Gene_expression_RNA_seq	2	0.999081	0.999081	6
	2209		No	1.379e-05	rs6770968	chr3:13682268:A>G	3	13723767	13682268	1	Gene_expression_RNA_seq	2	0.992845	0.992845	9
	2210		No	1.379e-05	rs7963683	chr12:26260183:T>C	12	26413116	26260183	1	Gene_expression_RNA_seq	2	0.976978	0.976978	6
	2211		No	1.381e-05	rs2141275	chr7:896819:T>C	7	936456	896819	4	Chromatin_accessibility; Gene_expression_RNA_seq; Promoter_activity_CAGE; TF_binding	5	0.97153	0.97153	9
	2212		No	1.382e-05	rs62246055	chr3:71466032:T>C	3	71515183	71466032	4	Chromatin_accessibility; Gene_expression_RNA_seq; Promoter_activity_CAGE; RNA_splicing	5	0.994206	0.994206	9
	2213		No	1.382e-05	rs4513485	chr3:49102533:A>G	3	49139966	49102533	3	Gene_expression_RNA_seq; Promoter_activity_CAGE; RNA_splicing	4	0.998473	0.998473	38
	2214		No	1.384e-05	rs137905324	chr15:41832670:C>G	15	42124868	41832670	2	Gene_expression_RNA_seq; RNA_splicing	4	0.978751	0.978751	19
	2215		No	1.385e-05	rs12364970	chr11:33704998:C>G	11	33726544	33704998	5	Chromatin_accessibility; Gene_expression_RNA_seq; Histone_modification; Promoter_activity_CAGE; RNA_splicing	6	0.998508	0.998508	14
	2216		No	1.388e-05	rs10824194	chr10:74513537:A>G	10	76273295	74513537	4	Gene_expression_RNA_seq; Histone_modification; Promoter_activity_CAGE; RNA_splicing	4	0.990627	0.990627	8
	2217		No	1.388e-05	rs11777246	chr8:10242411:T>G	8	10099921	10242411	1	Gene_expression_RNA_seq	2	0.954525	0.936992	4
	2218		No	1.394e-05	rs17576323	chr2:187138391:T>C	2	188003118	187138391	4	Chromatin_accessibility; Gene_expression_RNA_seq; Histone_modification; TF_binding	5	0.992156	0.990411	8
	2219		No	1.408e-05	rs9478209	chr6:151492998:T>C	6	151814133	151492998	3	Gene_expression_RNA_seq; Histone_modification; TF_binding	4	0.993793	0.993793	9
	2220		No	1.409e-05	rs2119026	chr2:27087525:A>G	2	27310393	27087525	5	Chromatin_accessibility; Gene_expression_RNA_seq; Histone_modification; RNA_splicing; TF_binding	8	0.999841	0.999841	32
	2221		No	1.409e-05	rs12707188	chr7:134906346:T>C	7	134591097	134906346	5	Chromatin_accessibility; Gene_expression_RNA_seq; Histone_modification; Promoter_activity_CAGE; RNA_splicing	7	0.995987	0.995987	13
	2222		No	1.409e-05	rs10865461	chr2:27069783:T>C	2	27292651	27069783	5	Chromatin_accessibility; Gene_expression_RNA_seq; Histone_modification; Promoter_activity_CAGE; RNA_splicing	6	0.998473	0.998473	24
	2223		No	1.409e-05	rs11679681	chr2:27075611:A>C	2	27298479	27075611	3	Chromatin_accessibility; Gene_expression_RNA_seq; Histone_modification	5	0.998508	0.998508	25
	2224		No	1.409e-05	rs1078809	chr2:27066047:T>C	2	27288915	27066047	3	Gene_expression_RNA_seq; Promoter_activity_CAGE; RNA_splicing	4	0.998473	0.998473	30
	2225		No	1.409e-05	rs6797522	chr3:101824759:A>G	3	101543603	101824759	2	Gene_expression_RNA_seq; Promoter_activity_CAGE	3	0.99999	0.99999	10
	2226		No	1.409e-05	rs6754356	chr2:27092153:A>G	2	27315021	27092153	2	Gene_expression_RNA_seq; RNA_splicing	3	0.998473	0.998473	27
	2227		No	1.409e-05	rs6994574	chr8:9720745:A>G	8	9578255	9720745	2	Gene_expression_RNA_seq; Promoter_activity_CAGE	2	0.945881	0.945881	2
	2228		No	1.409e-05	rs28570522	chr8:10773058:A>G	8	10630568	10773058	1	Gene_expression_RNA_seq	2	0.996413	0.975904	5
	2229		No	1.409e-05	rs4346958	chr8:134733931:A>G	8	135746174	134733931	1	Gene_expression_RNA_seq	1	0.96834	0.960287	3
	2230		No	1.411e-05	rs7617592	chr3:71489869:C>G	3	71539020	71489869	5	Chromatin_accessibility; Gene_expression_RNA_seq; Histone_modification; Promoter_activity_CAGE; RNA_splicing	5	0.994466	0.994466	8
	2231		No	1.411e-05	rs62247169	chr3:71486905:T>C	3	71536056	71486905	4	Gene_expression_RNA_seq; Histone_modification; Promoter_activity_CAGE; RNA_splicing	4	0.994337	0.994337	7
	2232		No	1.411e-05	rs8071043	chr17:4085157:T>C	17	3988451	4085157	3	Gene_expression_RNA_seq; Promoter_activity_CAGE; RNA_splicing	4	0.993934	0.993934	15
	2233		No	1.411e-05	rs4841196	chr8:9697582:A>G	8	9555092	9697582	3	Gene_expression_RNA_seq; Histone_modification; Promoter_activity_CAGE	3	0.949106	0.949106	3
	2234		No	1.411e-05	rs11773929	chr8:11455352:A>G	8	11312861	11455352	2	Gene_expression_RNA_seq; Promoter_activity_CAGE	3	0.98973	0.98973	7
	2235		No	1.413e-05	rs35143743	chr6:151447397:T>C	6	151768532	151447397	3	Chromatin_accessibility; Gene_expression_RNA_seq; Histone_modification	4	0.993793	0.993793	11
	2236		No	1.415e-05	rs10913231	chr1:176646340:A>G	1	176615476	176646340	2	Gene_expression_RNA_seq; Histone_modification	3	0.980588	0.980588	4
	2237		No	1.417e-05	rs2057487	chr13:99872900:T>G	13	100525154	99872900	2	Gene_expression_RNA_seq; Histone_modification	2	0.978751	0.978751	5
	2238		No	1.43e-05	rs10246526	chr7:23563978:T>G	7	23603597	23563978	3	Chromatin_accessibility; Gene_expression_RNA_seq; Promoter_activity_CAGE	4	0.999709	0.98328	10
	2239		No	1.438e-05	rs7966054	chr12:14398091:T>C	12	14551025	14398091	3	Gene_expression_RNA_seq; Histone_modification; Promoter_activity_CAGE	5	0.998401	0.998401	16
	2240		No	1.438e-05	rs4841040	chr8:8797017:T>C	8	8654527	8797017	3	Gene_expression_RNA_seq; Histone_modification; Promoter_activity_CAGE	4	0.970885	0.970885	7
	2241		No	1.438e-05	rs4841042	chr8:8807112:A>G	8	8664622	8807112	3	Gene_expression_RNA_seq; Histone_modification; Promoter_activity_CAGE	3	0.978987	0.978987	7
	2242		No	1.438e-05	rs6569475	chr6:127190378:A>G	6	127511523	127190378	2	Gene_expression_RNA_seq; Histone_modification	3	0.97153	0.97153	5
	2243		No	1.438e-05	rs2974389	chr3:13746144:A>G	3	13787641	13746144	1	Gene_expression_RNA_seq	2	0.992014	0.992014	10
	2244		No	1.438e-05	rs7823808	chr8:11979113:T>C	8	11836622	11979113	1	Gene_expression_RNA_seq	2	0.98973	0.98973	6
	2245		No	1.438e-05	rs7820860	chr8:11092886:C>G	8	10950396	11092886	1	Gene_expression_RNA_seq	2	0.980378	0.950237	2
	2246		No	1.438e-05	rs4841460	chr8:10931983:C>G	8	10789493	10931983	1	Gene_expression_RNA_seq	2	0.97109	0.97109	6
	2247		No	1.438e-05	rs6601559	chr8:11093247:C>G	8	10950757	11093247	1	Gene_expression_RNA_seq	1	0.976447	0.976447	3
	2248		No	1.439e-05	rs1131375	chr2:27100517:T>C	2	27323385	27100517	3	Gene_expression_RNA_seq; RNA_splicing; TF_binding	4	0.998508	0.998508	27
	2249		No	1.439e-05	rs12984624	chr19:29617964:T>G	19	30108871	29617964	1	Gene_expression_RNA_seq	2	0.972779	0.972779	6
	2250		No	1.439e-05	rs7830317	chr8:10842744:A>C	8	10700254	10842744	1	Gene_expression_RNA_seq	1	0.969051	0.955539	3
	2251		No	1.44e-05	rs2901375	chr11:33715029:T>C	11	33736575	33715029	2	Gene_expression_RNA_seq; RNA_splicing	3	0.998508	0.998508	8
	2252		No	1.44e-05	rs7562649	chr2:173282499:T>C	2	174147227	173282499	1	Gene_expression_RNA_seq	1	0.968863	0.968863	2
	2253		No	1.441e-05	rs9665469	chr10:74472772:A>G	10	76232530	74472772	4	Chromatin_accessibility; Gene_expression_RNA_seq; Histone_modification; Promoter_activity_CAGE	5	0.992878	0.992878	7
	2254		No	1.441e-05	rs9664464	chr10:74472755:T>G	10	76232513	74472755	4	Gene_expression_RNA_seq; Histone_modification; Promoter_activity_CAGE; RNA_splicing	4	0.992713	0.992713	6
	2255		No	1.441e-05	rs7573488	chr2:187533353:C>G	2	188398080	187533353	2	Gene_expression_RNA_seq; RNA_splicing	3	0.973383	0.973383	5
	2256		No	1.443e-05	rs9607685	chr22:40083807:A>G	22	40479811	40083807	4	Gene_expression_RNA_seq; Histone_modification; Promoter_activity_CAGE; RNA_splicing	5	0.973974	0.973974	7
	2257		No	1.444e-05	rs11704416	chr22:40040969:C>G	22	40436973	40040969	5	Chromatin_accessibility; Gene_expression_RNA_seq; Histone_modification; Promoter_activity_CAGE; TF_binding	7	0.99899	0.998435	18
	2258		No	1.45e-05	rs7806462	chr7:23564361:T>C	7	23603980	23564361	2	Gene_expression_RNA_seq; Promoter_activity_CAGE	3	0.999517	0.995048	8
	2259		No	1.45e-05	rs10227207	chr7:23563357:T>C	7	23602976	23563357	2	Chromatin_accessibility; Gene_expression_RNA_seq	3	0.999419	0.977262	7
	2260		No	1.45e-05	rs7807135	chr7:23564577:A>G	7	23604196	23564577	1	Gene_expression_RNA_seq	2	0.987003	0.985426	7
	2261		No	1.451e-05	rs76730244	chr6:29872708:T>C	6	29840485	29872708	1	Gene_expression_RNA_seq	2	0.996067	0.994048	32
	2262		No	1.458e-05	rs12370372	chr12:43196619:T>G	12	43590422	43196619	2	Gene_expression_RNA_seq; Histone_modification	2	0.998943	0.998943	2
	2263		No	1.469e-05	rs2053256	chr17:4205353:A>G	17	4108648	4205353	6	Chromatin_accessibility; Gene_expression_RNA_seq; Histone_modification; Promoter_activity_CAGE; RNA_splicing; TF_binding	7	0.987586	0.987586	18
	2264		No	1.469e-05	rs60278284	chr8:10145700:C>G	8	10003210	10145700	5	Chromatin_accessibility; Gene_expression_RNA_seq; Histone_modification; Promoter_activity_CAGE; RNA_splicing	7	0.981678	0.981678	8
	2265		No	1.469e-05	rs2953806	chr8:9056614:T>C	8	8914124	9056614	4	Chromatin_accessibility; Gene_expression_RNA_seq; Histone_modification; RNA_splicing	5	0.993322	0.993322	8
	2266		No	1.469e-05	rs6517273	chr21:35072753:T>C	21	36445050	35072753	4	Gene_expression_RNA_seq; Histone_modification; Promoter_activity_CAGE; RNA_splicing	5	0.977769	0.977769	7
	2267		No	1.469e-05	rs10824195	chr10:74513821:A>G	10	76273579	74513821	3	Gene_expression_RNA_seq; Histone_modification; Promoter_activity_CAGE	4	0.991788	0.990411	7
	2268		No	1.469e-05	rs6461400	chr7:849077:A>G	7	888714	849077	3	Gene_expression_RNA_seq; Promoter_activity_CAGE; RNA_splicing	3	0.973383	0.973383	5
	2269		No	1.469e-05	rs10426697	chr19:17278347:T>C	19	17389156	17278347	2	Gene_expression_RNA_seq; RNA_splicing	4	0.995894	0.995894	23
	2270		No	1.469e-05	rs7813706	chr8:10776172:A>T	8	10633682	10776172	2	Gene_expression_RNA_seq; Histone_modification	2	0.938341	0.938341	3
	2271		No	1.469e-05	rs11836517	chr12:56950108:T>C	12	57343892	56950108	1	Gene_expression_RNA_seq	2	0.998542	0.998542	18
	2272		No	1.469e-05	rs3795961	chr2:27139079:A>G	2	27361947	27139079	1	Gene_expression_RNA_seq	2	0.998508	0.998508	22
	2273		No	1.469e-05	rs7749521	chr6:151488158:A>G	6	151809293	151488158	1	Gene_expression_RNA_seq	2	0.993793	0.993793	6
	2274		No	1.469e-05	rs3789849	chr8:8829544:C>G	8	8687054	8829544	1	Gene_expression_RNA_seq	2	0.978005	0.944687	3
	2275		No	1.469e-05	rs7008734	chr8:129026952:A>G	8	130039198	129026952	1	Gene_expression_RNA_seq	1	0.939103	-0.939103	1
	2276		No	1.469e-05	rs7835026	chr8:129027819:T>C	8	130040065	129027819	1	TF_binding	1	0.936319	-0.936319	1
	2277		No	1.469e-05	rs6470691	chr8:129043439:T>C	8	130055685	129043439	1	Histone_modification	1	0.921918	0.921918	1
	2278		No	1.469e-05	rs4487715	chr8:129043735:T>C	8	130055981	129043735	1	Histone_modification	1	0.9056	0.9056	1
	2279		No	1.491e-05	rs115588779	chr6:34173933:A>G	6	34141710	34173933	1	Gene_expression_RNA_seq	2	0.998542	0.998542	13
	2280		No	1.496e-05	rs10913230	chr1:176646289:A>G	1	176615425	176646289	3	Gene_expression_RNA_seq; Histone_modification; RNA_splicing	3	0.980588	0.980588	3
	2281		No	1.496e-05	rs10798467	chr1:176646573:A>T	1	176615709	176646573	2	Gene_expression_RNA_seq; Histone_modification	3	0.981022	0.981022	3
	2282		No	1.496e-05	rs12142816	chr1:176655424:A>C	1	176624560	176655424	2	Gene_expression_RNA_seq; Histone_modification	3	0.980588	0.980588	4
	2283		No	1.496e-05	rs12143586	chr1:176655403:T>C	1	176624539	176655403	2	Gene_expression_RNA_seq; Histone_modification	2	0.982268	0.982268	3
	2284		No	1.496e-05	rs10737321	chr1:176646782:A>G	1	176615918	176646782	2	Gene_expression_RNA_seq; Histone_modification	2	0.980588	0.980588	2
	2285		No	1.497e-05	rs9394196	chr6:34184175:T>C	6	34151952	34184175	1	Gene_expression_RNA_seq	2	0.998542	0.998542	18
	2286		No	1.498e-05	rs62247168	chr3:71486531:A>C	3	71535682	71486531	4	Chromatin_accessibility; Gene_expression_RNA_seq; Promoter_activity_CAGE; RNA_splicing	4	0.994714	0.994714	7
	2287		No	1.498e-05	rs60405683	chr3:71488986:A>C	3	71538137	71488986	4	Gene_expression_RNA_seq; Histone_modification; Promoter_activity_CAGE; RNA_splicing	4	0.994466	0.994466	8
	2288		No	1.498e-05	rs11250112	chr8:11048764:T>C	8	10906274	11048764	2	Gene_expression_RNA_seq; TF_binding	3	0.993322	0.975904	5
	2289		No	1.498e-05	rs8066446	chr17:4197903:A>G	17	4101198	4197903	2	Gene_expression_RNA_seq; RNA_splicing	3	0.984389	0.984389	16
	2290		No	1.499e-05	rs34610403	chr7:134853589:T>C	7	134538340	134853589	4	Gene_expression_RNA_seq; Histone_modification; Promoter_activity_CAGE; RNA_splicing	5	0.996167	0.996167	10
	2291		No	1.499e-05	rs12542912	chr8:9727686:T>C	8	9585196	9727686	3	Gene_expression_RNA_seq; Histone_modification; Promoter_activity_CAGE	3	0.940957	0.940957	3
	2292		No	1.499e-05	rs11679069	chr2:27047443:A>G	2	27270311	27047443	2	Gene_expression_RNA_seq; RNA_splicing	3	0.998508	0.998508	24
	2293		No	1.499e-05	rs4841559	chr8:11559376:T>C	8	11416885	11559376	2	Gene_expression_RNA_seq; Promoter_activity_CAGE	3	0.993767	0.988749	10
	2294		No	1.499e-05	rs73189192	chr8:10053129:T>C	8	9910639	10053129	2	Gene_expression_RNA_seq; Histone_modification	2	0.999625	0.968159	5
	2295		No	1.499e-05	rs6547401	chr2:27061977:A>G	2	27284845	27061977	1	Gene_expression_RNA_seq	2	0.998473	0.998473	20
	2296		No	1.499e-05	rs13272731	chr8:10049424:C>G	8	9906934	10049424	1	Gene_expression_RNA_seq	2	0.995484	0.980821	4
	2297		No	1.504e-05	rs68126184	chr12:56996897:T>C	12	57390681	56996897	4	Chromatin_accessibility; Gene_expression_RNA_seq; Histone_modification; RNA_splicing	5	0.999709	0.999709	31
	2298		No	1.504e-05	rs60273384	chr12:56997689:A>G	12	57391473	56997689	3	Chromatin_accessibility; Gene_expression_RNA_seq; RNA_splicing	4	0.99916	0.99916	29
	2299		No	1.508e-05	rs12191154	chr6:111663112:A>G	6	111984315	111663112	6	Chromatin_accessibility; Gene_expression_RNA_seq; Histone_modification; Promoter_activity_CAGE; RNA_splicing; TF_binding	9	0.990411	0.990411	15
	2300		No	1.508e-05	rs10264437	chr7:23565160:A>G	7	23604779	23565160	1	Gene_expression_RNA_seq	2	0.976744	0.976744	5
	2301		No	1.508e-05	rs7807171	chr7:23564657:C>G	7	23604276	23564657	1	Gene_expression_RNA_seq	2	0.976744	0.976744	7
	2302		No	1.513e-05	rs78786818	chr15:41814871:T>G	15	42107069	41814871	3	Gene_expression_RNA_seq; Promoter_activity_CAGE; RNA_splicing	4	0.986078	0.986078	15
	2303		No	1.518e-05	rs34584683	chr22:40103103:A>T	22	40499107	40103103	1	Gene_expression_RNA_seq	2	0.996329	0.973974	5
	2304		No	1.523e-05	rs1863641	chr4:174512569:T>C	4	175433720	174512569	3	Gene_expression_RNA_seq; Histone_modification; Promoter_activity_CAGE	4	0.981678	0.981678	9
	2305		No	1.525e-05	rs9664463	chr10:74472748:T>G	10	76232506	74472748	5	Chromatin_accessibility; Gene_expression_RNA_seq; Histone_modification; Promoter_activity_CAGE; RNA_splicing	5	0.992713	0.992713	7
	2306		No	1.525e-05	rs10824198	chr10:74523474:T>C	10	76283232	74523474	4	Gene_expression_RNA_seq; Histone_modification; Promoter_activity_CAGE; RNA_splicing	5	0.98587	0.98587	7
	2307		No	1.525e-05	rs34893125	chr2:187532612:A>G	2	188397339	187532612	2	Gene_expression_RNA_seq; RNA_splicing	3	0.973383	0.973383	5
	2308		No	1.532e-05	rs118031156	chr8:11598976:T>C	8	11456485	11598976	1	Gene_expression_RNA_seq	2	0.989003	0.989003	9
	2309		No	1.533e-05	rs329124	chr5:134529762:A>G	5	133865452	134529762	5	Chromatin_accessibility; Gene_expression_RNA_seq; Histone_modification; Promoter_activity_CAGE; RNA_splicing	8	0.998473	0.998473	24
	2310		No	1.533e-05	rs2982561	chr6:151731517:T>C	6	152052652	151731517	4	Chromatin_accessibility; Gene_expression_RNA_seq; Histone_modification; RNA_splicing	6	0.994834	0.994834	10
	2311		No	1.533e-05	rs4523214	chr8:11113263:A>T	8	10970773	11113263	3	Gene_expression_RNA_seq; Histone_modification; Promoter_activity_CAGE	4	0.99854	0.99854	14
	2312		No	1.533e-05	rs2800710	chr6:127131436:T>C	6	127452581	127131436	3	Gene_expression_RNA_seq; Histone_modification; Promoter_activity_CAGE	4	0.969552	0.969552	9
	2313		No	1.533e-05	rs1967685	chr6:127131281:C>G	6	127452426	127131281	3	Gene_expression_RNA_seq; Histone_modification; Promoter_activity_CAGE	4	0.968863	0.968863	6
	2314		No	1.533e-05	rs6932207	chr6:127151479:A>G	6	127472624	127151479	3	Chromatin_accessibility; Gene_expression_RNA_seq; Histone_modification	3	0.968863	0.968863	8
	2315		No	1.533e-05	rs1936805	chr6:127130971:T>C	6	127452116	127130971	2	Gene_expression_RNA_seq; Histone_modification	3	0.98328	0.970885	9
	2316		No	1.533e-05	rs1474696	chr6:127128101:A>G	6	127449246	127128101	2	Gene_expression_RNA_seq; Histone_modification	3	0.977498	0.977498	6
	2317		No	1.533e-05	rs4841051	chr8:8828136:T>C	8	8685646	8828136	2	Gene_expression_RNA_seq; Promoter_activity_CAGE	3	0.966869	0.943469	5
	2318		No	1.533e-05	rs11784393	chr8:9045624:T>C	8	8903134	9045624	1	Gene_expression_RNA_seq	2	0.987298	0.987298	5
	2319		No	1.533e-05	rs9482773	chr6:127138407:C>G	6	127459552	127138407	1	Gene_expression_RNA_seq	1	0.970885	0.970885	5
	2320		No	1.538e-05	rs7606672	chr2:27147737:C>G	2	27370605	27147737	1	Gene_expression_RNA_seq	2	0.998473	0.998473	25
	2321		No	1.54e-05	rs5024793	chr7:902766:C>G	7	942403	902766	2	Gene_expression_RNA_seq; RNA_splicing	3	0.973383	0.973383	9
	2322		No	1.544e-05	rs7789318	chr7:134341564:T>C	7	134026316	134341564	1	Gene_expression_RNA_seq	2	0.984873	0.984873	6
	2323		No	1.545e-05	rs58133635	chr22:40075184:T>C	22	40471188	40075184	4	Chromatin_accessibility; Gene_expression_RNA_seq; Promoter_activity_CAGE; RNA_splicing	5	0.99854	0.99854	8
	2324		No	1.547e-05	rs6001741	chr22:40068200:T>C	22	40464204	40068200	3	Gene_expression_RNA_seq; Promoter_activity_CAGE; RNA_splicing	4	0.974553	0.974553	6
	2325		No	1.553e-05	rs3862535	chr10:74503503:A>G	10	76263261	74503503	6	Chromatin_accessibility; Gene_expression_RNA_seq; Histone_modification; Promoter_activity_CAGE; RNA_splicing; TF_binding	8	0.998118	0.998118	14
	2326		No	1.553e-05	rs10086853	chr8:23039544:T>C	8	22897057	23039544	2	Gene_expression_RNA_seq; Promoter_activity_CAGE	3	0.993322	0.993322	17
	2327		No	1.553e-05	rs3912291	chr6:151497075:A>G	6	151818210	151497075	1	Gene_expression_RNA_seq	2	0.993793	0.993793	7
	2328		No	1.553e-05	rs2189691	chr3:50136592:T>C	3	50174025	50136592	1	Gene_expression_RNA_seq	2	0.984873	0.984873	22
	2329		No	1.557e-05	rs2834747	chr21:35072824:T>G	21	36445121	35072824	4	Chromatin_accessibility; Gene_expression_RNA_seq; Histone_modification; Promoter_activity_CAGE	5	0.992335	0.992335	5
	2330		No	1.558e-05	rs11817132	chr10:74151197:C>G	10	75910955	74151197	5	Chromatin_accessibility; Gene_expression_RNA_seq; Histone_modification; Promoter_activity_CAGE; TF_binding	7	0.999747	0.999747	23
	2331		No	1.558e-05	rs73131120	chr12:56994202:T>C	12	57387986	56994202	3	Gene_expression_RNA_seq; Histone_modification; Promoter_activity_CAGE	4	0.99965	0.99965	25
	2332		No	1.56e-05	rs2624841	chr3:50160982:T>C	3	50198415	50160982	6	Chromatin_accessibility; Gene_expression_RNA_seq; Histone_modification; Promoter_activity_CAGE; RNA_splicing; TF_binding	8	0.998728	0.998728	35
	2333		No	1.562e-05	rs12566934	chr1:147029781:T>C	1	146501334	147029781	2	Chromatin_accessibility; Gene_expression_RNA_seq	3	0.977262	0.977262	9
	2334		No	1.564e-05	rs10107289	chr8:10776738:T>C	8	10634248	10776738	6	Chromatin_accessibility; Gene_expression_RNA_seq; Histone_modification; Promoter_activity_CAGE; RNA_splicing; TF_binding	8	0.998399	0.998399	14
	2335		No	1.564e-05	rs34990153	chr8:10138879:A>G	8	9996389	10138879	6	Chromatin_accessibility; Gene_expression_RNA_seq; Histone_modification; Promoter_activity_CAGE; RNA_splicing; TF_binding	8	0.997151	0.997151	8
	2336		No	1.564e-05	rs7834466	chr8:10777295:T>G	8	10634805	10777295	5	Chromatin_accessibility; Gene_expression_RNA_seq; Histone_modification; Promoter_activity_CAGE; TF_binding	8	0.997684	0.987674	18
	2337		No	1.564e-05	rs55896564	chr8:11589584:A>G	8	11447093	11589584	5	Chromatin_accessibility; Gene_expression_RNA_seq; Histone_modification; Promoter_activity_CAGE; TF_binding	8	0.995178	0.995178	15
	2338		No	1.564e-05	rs11907235	chr20:32190057:A>G	20	30777860	32190057	5	Chromatin_accessibility; Gene_expression_RNA_seq; Histone_modification; Promoter_activity_CAGE; TF_binding	7	0.999902	0.995394	22
	2339		No	1.564e-05	rs11907716	chr20:32189997:T>C	20	30777800	32189997	5	Chromatin_accessibility; Gene_expression_RNA_seq; Histone_modification; Promoter_activity_CAGE; TF_binding	7	0.999471	0.999471	18
	2340		No	1.564e-05	rs4500776	chr17:4203803:A>G	17	4107098	4203803	4	Gene_expression_RNA_seq; Histone_modification; Promoter_activity_CAGE; RNA_splicing	5	0.986394	0.986394	18
	2341		No	1.564e-05	rs2921378	chr8:9057302:C>G	8	8914812	9057302	3	Chromatin_accessibility; Gene_expression_RNA_seq; Histone_modification	4	0.951491	0.951491	7
	2342		No	1.564e-05	rs13276836	chr8:11123493:A>C	8	10981003	11123493	3	Chromatin_accessibility; Gene_expression_RNA_seq; Promoter_activity_CAGE	3	0.997983	0.990788	5
	2343		No	1.564e-05	rs4841500	chr8:11130765:A>G	8	10988275	11130765	3	Chromatin_accessibility; Histone_modification; Promoter_activity_CAGE	3	0.980821	0.980821	3
	2344		No	1.564e-05	rs10106914	chr8:11130141:T>G	8	10987651	11130141	3	Gene_expression_RNA_seq; Histone_modification; Promoter_activity_CAGE	3	0.951491	0.951491	3
	2345		No	1.564e-05	rs2409698	chr8:11099733:A>G	8	10957243	11099733	2	Gene_expression_RNA_seq; Promoter_activity_CAGE	2	0.990131	0.911353	2
	2346		No	1.58e-05	rs74705617	chr8:11609398:A>G	8	11466907	11609398	1	Gene_expression_RNA_seq	2	0.994445	0.989962	6
	2347		No	1.581e-05	rs6141741	chr20:32518764:T>C	20	31106567	32518764	6	Chromatin_accessibility; Gene_expression_RNA_seq; Histone_modification; Promoter_activity_CAGE; RNA_splicing; TF_binding	8	0.984525	0.984525	15
	2348		No	1.581e-05	rs1055328	chr8:9781806:C>G	8	9639316	9781806	5	Chromatin_accessibility; Gene_expression_RNA_seq; Histone_modification; Promoter_activity_CAGE; RNA_splicing	6	0.980588	0.980588	8
	2349		No	1.581e-05	rs6119880	chr20:32517791:A>G	20	31105594	32517791	3	Chromatin_accessibility; Gene_expression_RNA_seq; TF_binding	4	0.985213	0.985213	13
	2350		No	1.581e-05	rs10798468	chr1:176654826:A>G	1	176623962	176654826	2	Gene_expression_RNA_seq; Histone_modification	3	0.982666	0.982666	3
	2351		No	1.581e-05	rs2057489	chr13:99874893:T>C	13	100527147	99874893	2	Gene_expression_RNA_seq; Histone_modification	2	0.986702	0.986702	4
	2352		No	1.581e-05	rs9782886	chr1:176613809:T>C	1	176582945	176613809	1	Gene_expression_RNA_seq	1	0.981022	0.981022	2
	2353		No	1.586e-05	rs716329	chr6:151377978:A>T	6	151699113	151377978	1	Gene_expression_RNA_seq	2	0.998728	0.995881	6
	2354		No	1.586e-05	rs11691585	chr2:27139503:A>G	2	27362371	27139503	1	Gene_expression_RNA_seq	2	0.998473	0.998473	22
	2355		No	1.59e-05	rs73837358	chr3:71491702:A>G	3	71540853	71491702	5	Chromatin_accessibility; Gene_expression_RNA_seq; Histone_modification; Promoter_activity_CAGE; RNA_splicing	8	0.997151	0.997151	13
	2356		No	1.59e-05	rs6549393	chr3:71489895:T>C	3	71539046	71489895	5	Chromatin_accessibility; Gene_expression_RNA_seq; Histone_modification; Promoter_activity_CAGE; RNA_splicing	5	0.994834	0.994834	7
	2357		No	1.59e-05	rs9405085	chr6:31358515:A>G	6	31326292	31358515	4	Gene_expression_RNA_seq; Histone_modification; Promoter_activity_CAGE; RNA_splicing	5	0.999379	0.999379	53
	2358		No	1.59e-05	rs2426673	chr20:56739653:A>G	20	55314709	56739653	4	Chromatin_accessibility; Gene_expression_RNA_seq; Promoter_activity_CAGE; TF_binding	5	0.994815	0.980821	12
	2359		No	1.59e-05	rs8099362	chr18:63308508:A>G	18	60975741	63308508	3	Gene_expression_RNA_seq; Histone_modification; Promoter_activity_CAGE	3	0.963604	0.963604	3
	2360		No	1.59e-05	rs13248746	chr8:11454329:T>C	8	11311838	11454329	2	Gene_expression_RNA_seq; Promoter_activity_CAGE	3	0.989962	0.989962	6
	2361		No	1.59e-05	rs34859492	chr2:173295915:T>C	2	174160643	173295915	1	Gene_expression_RNA_seq	2	0.970885	0.970885	4
	2362		No	1.596e-05	rs1053609	chr2:27070282:T>G	2	27293150	27070282	5	Chromatin_accessibility; Gene_expression_RNA_seq; Histone_modification; Promoter_activity_CAGE; RNA_splicing	8	0.999949	0.999949	26
	2363		No	1.596e-05	rs10432697	chr2:27049184:T>C	2	27272052	27049184	4	Chromatin_accessibility; Gene_expression_RNA_seq; Histone_modification; RNA_splicing	6	0.998473	0.998473	25
	2364		No	1.596e-05	rs4841562	chr8:11567568:T>C	8	11425077	11567568	4	Chromatin_accessibility; Gene_expression_RNA_seq; Promoter_activity_CAGE; TF_binding	6	0.996504	0.996504	10
	2365		No	1.596e-05	rs12541802	chr8:11565633:A>G	8	11423142	11565633	4	Chromatin_accessibility; Gene_expression_RNA_seq; Histone_modification; TF_binding	6	0.988749	0.988749	10
	2366		No	1.596e-05	rs6601350	chr8:9716446:C>G	8	9573956	9716446	3	Gene_expression_RNA_seq; Promoter_activity_CAGE; RNA_splicing	4	0.986702	0.976214	5
	2367		No	1.596e-05	rs9644707	chr8:9732606:A>T	8	9590116	9732606	3	Gene_expression_RNA_seq; Promoter_activity_CAGE; RNA_splicing	4	0.979461	0.942226	4
	2368		No	1.596e-05	rs11785923	chr8:9730164:C>G	8	9587674	9730164	3	Gene_expression_RNA_seq; Promoter_activity_CAGE; RNA_splicing	4	0.941769	0.939662	5
	2369		No	1.596e-05	rs11778555	chr8:9730064:T>C	8	9587574	9730064	2	Gene_expression_RNA_seq; RNA_splicing	2	0.948195	0.948195	2
	2370		No	1.596e-05	rs11249956	chr8:9800684:C>G	8	9658194	9800684	1	Gene_expression_RNA_seq	2	0.972376	0.940957	2
	2371		No	1.596e-05	rs7820675	chr8:9790238:C>G	8	9647748	9790238	1	Gene_expression_RNA_seq	2	0.94306	0.94306	2
	2372		No	1.596e-05	rs7820917	chr8:9790358:T>C	8	9647868	9790358	1	Gene_expression_RNA_seq	1	0.940957	0.940957	1
	2373		No	1.597e-05	rs17081321	chr6:151492111:A>G	6	151813246	151492111	1	Gene_expression_RNA_seq	2	0.993793	0.993793	4
	2374		No	1.604e-05	rs13384908	chr2:187325748:A>G	2	188190475	187325748	1	Gene_expression_RNA_seq	2	0.982092	0.972779	3
	2375		No	1.609e-05	rs7808546	chr7:864942:T>C	7	904579	864942	3	Gene_expression_RNA_seq; Promoter_activity_CAGE; RNA_splicing	3	0.980821	0.973383	6
	2376		No	1.61e-05	rs11678061	chr2:27134751:T>C	2	27357619	27134751	5	Chromatin_accessibility; Gene_expression_RNA_seq; Histone_modification; Promoter_activity_CAGE; TF_binding	7	0.999433	0.999433	33
	2377		No	1.61e-05	rs2304680	chr2:27138378:T>C	2	27361246	27138378	2	Gene_expression_RNA_seq; RNA_splicing	3	0.998473	0.998473	25
	2378		No	1.614e-05	rs7100550	chr10:74477740:T>C	10	76237498	74477740	4	Gene_expression_RNA_seq; Histone_modification; Promoter_activity_CAGE; RNA_splicing	4	0.992544	0.992544	6
	2379		No	1.614e-05	rs3862536	chr10:74506792:A>T	10	76266550	74506792	3	Gene_expression_RNA_seq; Histone_modification; RNA_splicing	4	0.989962	0.989962	6
	2380		No	1.614e-05	rs67476535	chr12:56994326:T>G	12	57388110	56994326	2	Gene_expression_RNA_seq; Promoter_activity_CAGE	3	0.998637	0.998637	23
	2381		No	1.614e-05	rs35935664	chr2:187531609:A>C	2	188396336	187531609	2	Gene_expression_RNA_seq; Histone_modification	3	0.987586	0.973974	4
	2382		No	1.618e-05	rs12722477	chr6:29828599:A>C	6	29796376	29828599	6	Chromatin_accessibility; Gene_expression_RNA_seq; Histone_modification; Promoter_activity_CAGE; RNA_splicing; TF_binding	9	0.997893	0.997893	36
	2383		No	1.627e-05	rs10094989	chr8:9754499:T>C	8	9612009	9754499	4	Gene_expression_RNA_seq; Histone_modification; Promoter_activity_CAGE; RNA_splicing	5	0.975672	0.975672	7
	2384		No	1.627e-05	rs6746337	chr2:27118195:A>T	2	27341063	27118195	3	Gene_expression_RNA_seq; Histone_modification; RNA_splicing	5	0.999446	0.998473	28
	2385		No	1.63e-05	rs7292602	chr22:40083480:T>C	22	40479484	40083480	4	Gene_expression_RNA_seq; Histone_modification; Promoter_activity_CAGE; RNA_splicing	5	0.980588	0.980588	9
	2386		No	1.63e-05	rs12106521	chr22:40101118:A>G	22	40497122	40101118	2	Gene_expression_RNA_seq; RNA_splicing	3	0.973974	0.973974	5
	2387		No	1.634e-05	rs7964899	chr12:14442822:A>G	12	14595756	14442822	4	Chromatin_accessibility; Gene_expression_RNA_seq; Histone_modification; RNA_splicing	5	0.997092	0.997092	18
	2388		No	1.634e-05	rs3734626	chr6:127150646:T>C	6	127471791	127150646	4	Chromatin_accessibility; Gene_expression_RNA_seq; Promoter_activity_CAGE; RNA_splicing	5	0.968863	0.968863	8
	2389		No	1.634e-05	rs2745352	chr6:127128302:A>G	6	127449447	127128302	3	Chromatin_accessibility; Gene_expression_RNA_seq; Histone_modification	4	0.979461	0.979461	6
	2390		No	1.634e-05	rs17054398	chr6:127157801:A>G	6	127478946	127157801	3	Gene_expression_RNA_seq; Histone_modification; RNA_splicing	4	0.971741	0.971741	12
	2391		No	1.634e-05	rs1936807	chr6:127127104:C>G	6	127448249	127127104	3	Gene_expression_RNA_seq; Histone_modification; Promoter_activity_CAGE	4	0.968863	0.968863	9
	2392		No	1.635e-05	rs148889882	chr6:34173923:A>C	6	34141700	34173923	1	Gene_expression_RNA_seq	2	0.998542	0.998542	15
	2393		No	1.636e-05	rs111661389	chr7:140482131:T>G	7	140181931	140482131	2	Chromatin_accessibility; Gene_expression_RNA_seq	3	0.965188	0.965188	7
	2394		No	1.638e-05	rs1526545	chr7:11716496:T>C	7	11756123	11716496	6	Chromatin_accessibility; Gene_expression_RNA_seq; Histone_modification; Promoter_activity_CAGE; RNA_splicing; TF_binding	9	0.994571	0.970225	14
	2395		No	1.643e-05	rs7838096	chr8:41092255:T>C	8	40949774	41092255	3	Chromatin_accessibility; Gene_expression_RNA_seq; Histone_modification	5	0.980378	0.974553	7
	2396		No	1.643e-05	rs6480739	chr10:74507125:A>G	10	76266883	74507125	3	Gene_expression_RNA_seq; Histone_modification; RNA_splicing	4	0.98973	0.98973	6
	2397		No	1.643e-05	rs4281434	chr10:74483014:A>G	10	76242772	74483014	2	Gene_expression_RNA_seq; RNA_splicing	2	0.993039	0.993039	4
	2398		No	1.643e-05	rs12677903	chr8:11515128:T>C	8	11372637	11515128	1	Gene_expression_RNA_seq	2	0.989962	0.989962	11
	2399		No	1.65e-05	rs6470685	chr8:129026140:A>T	8	130038386	129026140	1	Histone_modification	1	0.907554	0.907554	1
	2400		No	1.655e-05	rs731933	chr22:32720796:A>C	22	33116782	32720796	3	Chromatin_accessibility; Gene_expression_RNA_seq; Histone_modification	5	0.999122	0.999122	20
	2401		No	1.656e-05	rs7550799	chr1:214390997:T>C	1	214564340	214390997	3	Gene_expression_RNA_seq; Promoter_activity_CAGE; RNA_splicing	5	0.998759	0.998759	8
	2402		No	1.657e-05	rs2526390	chr3:50155327:T>C	3	50192760	50155327	6	Chromatin_accessibility; Gene_expression_RNA_seq; Histone_modification; Promoter_activity_CAGE; RNA_splicing; TF_binding	8	0.99916	0.998401	37
	2403		No	1.657e-05	rs6549391	chr3:71480764:A>C	3	71529915	71480764	3	Gene_expression_RNA_seq; Promoter_activity_CAGE; RNA_splicing	4	0.992878	0.992878	6
	2404		No	1.661e-05	rs113552982	chr2:192922455:C>G	2	193787181	192922455	1	Chromatin_accessibility	1	0.965332	0.965332	1
	2405		No	1.666e-05	rs4732060	chr7:134845630:T>C	7	134530381	134845630	5	Gene_expression_RNA_seq; Histone_modification; Promoter_activity_CAGE; RNA_splicing; TF_binding	6	0.996167	0.996167	13
	2406		No	1.666e-05	rs3021416	chr8:9061626:A>G	8	8919136	9061626	3	Chromatin_accessibility; Gene_expression_RNA_seq; Histone_modification	4	0.977498	0.977498	8
	2407		No	1.666e-05	rs56279061	chr8:10016470:T>C	8	9873980	10016470	3	Gene_expression_RNA_seq; Histone_modification; TF_binding	4	0.970426	0.970426	6
	2408		No	1.666e-05	rs6601522	chr8:10771551:T>G	8	10629061	10771551	1	Gene_expression_RNA_seq	2	0.997839	0.997839	5
	2409		No	1.666e-05	rs11987422	chr8:134737078:T>C	8	135749321	134737078	1	Gene_expression_RNA_seq	2	0.959379	0.959379	4
	2410		No	1.671e-05	rs6119879	chr20:32517586:T>C	20	31105389	32517586	4	Chromatin_accessibility; Gene_expression_RNA_seq; RNA_splicing; TF_binding	6	0.98587	0.98587	14
	2411		No	1.671e-05	rs3795320	chr1:176622155:T>G	1	176591291	176622155	3	Chromatin_accessibility; Gene_expression_RNA_seq; Histone_modification	5	0.980588	0.980588	6
	2412		No	1.671e-05	rs10913225	chr1:176636089:A>T	1	176605225	176636089	2	Gene_expression_RNA_seq; Histone_modification	3	0.981022	0.981022	3
	2413		No	1.671e-05	rs10489479	chr1:176613840:T>C	1	176582976	176613840	1	Gene_expression_RNA_seq	1	0.980588	0.980588	1
	2414		No	1.677e-05	rs3823321	chr6:29826690:A>G	6	29794467	29826690	1	Gene_expression_RNA_seq	2	0.99854	0.993793	29
	2415		No	1.677e-05	rs72838218	chr6:29825588:A>G	6	29793365	29825588	1	Gene_expression_RNA_seq	2	0.995271	0.993793	28
	2416		No	1.677e-05	rs72492280	chr6:29825833:A>G	6	29793610	29825833	1	Gene_expression_RNA_seq	2	0.993793	0.993793	25
	2417		No	1.682e-05	rs6461807	chr7:902690:A>T	7	942327	902690	3	Chromatin_accessibility; Gene_expression_RNA_seq; RNA_splicing	6	0.975904	0.975904	9
	2418		No	1.688e-05	rs2304586	chr17:4195703:A>G	17	4098998	4195703	6	Chromatin_accessibility; Gene_expression_RNA_seq; Histone_modification; Promoter_activity_CAGE; RNA_splicing; TF_binding	8	0.974781	0.974781	20
	2419		No	1.688e-05	rs6745807	chr2:26962449:A>C	2	27185317	26962449	3	Chromatin_accessibility; Gene_expression_RNA_seq; TF_binding	4	0.998508	0.998508	23
	2420		No	1.688e-05	rs11786713	chr8:10980903:C>G	8	10838413	10980903	1	Gene_expression_RNA_seq	2	0.922194	0.922194	3
	2421		No	1.697e-05	rs13014240	chr2:27063530:C>G	2	27286398	27063530	4	Chromatin_accessibility; Gene_expression_RNA_seq; Histone_modification; RNA_splicing	6	0.998967	0.998508	25
	2422		No	1.697e-05	rs1737896	chr20:32439711:A>G	20	31027514	32439711	4	Chromatin_accessibility; Gene_expression_RNA_seq; Histone_modification; TF_binding	6	0.985213	0.985213	12
	2423		No	1.697e-05	rs4665947	chr2:27125161:T>C	2	27348029	27125161	3	Gene_expression_RNA_seq; Histone_modification; RNA_splicing	4	0.998508	0.998508	26
	2424		No	1.697e-05	rs7560144	chr2:27057592:A>G	2	27280460	27057592	3	Gene_expression_RNA_seq; Promoter_activity_CAGE; RNA_splicing	4	0.998473	0.998473	27
	2425		No	1.697e-05	rs13281566	chr8:11136394:T>C	8	10993904	11136394	2	Gene_expression_RNA_seq; Promoter_activity_CAGE	2	0.969746	0.953577	3
	2426		No	1.697e-05	rs34397560	chr2:173291239:A>G	2	174155967	173291239	1	Gene_expression_RNA_seq	1	0.969552	0.969552	2
	2427		No	1.708e-05	rs2374997	chr11:87105374:A>T	11	86816416	87105374	4	Gene_expression_RNA_seq; Histone_modification; Promoter_activity_CAGE; RNA_splicing	4	0.989003	0.989003	8
	2428		No	1.715e-05	rs12810024	chr12:56937660:T>C	12	57331444	56937660	1	Gene_expression_RNA_seq	2	0.998542	0.998542	17
	2429		No	1.717e-05	rs7292999	chr22:40069293:A>C	22	40465297	40069293	3	Gene_expression_RNA_seq; Promoter_activity_CAGE; RNA_splicing	5	0.973974	0.973974	8
	2430		No	1.718e-05	rs7117382	chr11:33716187:T>C	11	33737733	33716187	5	Chromatin_accessibility; Gene_expression_RNA_seq; Histone_modification; RNA_splicing; TF_binding	6	0.998508	0.998508	13
	2431		No	1.726e-05	rs4256502	chr7:841643:T>G	7	881280	841643	6	Chromatin_accessibility; Gene_expression_RNA_seq; Histone_modification; Promoter_activity_CAGE; RNA_splicing; TF_binding	8	0.998918	0.998918	14
	2432		No	1.726e-05	rs6987469	chr8:99932832:A>C	8	100945060	99932832	2	Gene_expression_RNA_seq; Histone_modification	3	0.988142	0.980588	6
	2433		No	1.732e-05	rs2371717	chr12:57000870:A>G	12	57394654	57000870	2	Gene_expression_RNA_seq; Promoter_activity_CAGE	3	0.998542	0.998542	29
	2434		No	1.739e-05	rs2394696	chr6:29824915:T>C	6	29792692	29824915	1	Gene_expression_RNA_seq	2	0.993793	0.993793	22
	2435		No	1.739e-05	rs72846685	chr6:29816508:A>G	6	29784285	29816508	1	Gene_expression_RNA_seq	2	0.993793	0.993793	30
	2436		No	1.739e-05	rs77911920	chr6:29816592:T>C	6	29784369	29816592	1	Gene_expression_RNA_seq	2	0.993793	0.993793	17
	2437		No	1.741e-05	rs329120	chr5:134526066:T>C	5	133861756	134526066	6	Chromatin_accessibility; Gene_expression_RNA_seq; Histone_modification; Promoter_activity_CAGE; RNA_splicing; TF_binding	9	0.99999	0.99999	25
	2438		No	1.741e-05	rs7741021	chr6:127147129:A>C	6	127468274	127147129	6	Chromatin_accessibility; Gene_expression_RNA_seq; Histone_modification; Promoter_activity_CAGE; RNA_splicing; TF_binding	8	0.99957	0.993474	18
	2439		No	1.741e-05	rs2428	chr8:8783635:T>C	8	8641145	8783635	5	Chromatin_accessibility; Gene_expression_RNA_seq; Histone_modification; Promoter_activity_CAGE; RNA_splicing	7	0.999302	0.9871	13
	2440		No	1.741e-05	rs1858828	chr3:50204954:T>G	3	50242387	50204954	4	Chromatin_accessibility; Gene_expression_RNA_seq; Histone_modification; TF_binding	6	0.999179	0.999179	34
	2441		No	1.741e-05	rs10845998	chr12:14445116:A>G	12	14598050	14445116	4	Gene_expression_RNA_seq; Histone_modification; Promoter_activity_CAGE; RNA_splicing	5	0.997983	0.996583	16
	2442		No	1.741e-05	rs4424101	chr6:127163388:A>G	6	127484533	127163388	4	Gene_expression_RNA_seq; Histone_modification; Promoter_activity_CAGE; RNA_splicing	5	0.993351	0.993351	6
	2443		No	1.741e-05	rs6715454	chr2:99864489:T>C	2	100480951	99864489	3	Gene_expression_RNA_seq; Histone_modification; RNA_splicing	5	0.938341	0.938341	7
	2444		No	1.741e-05	rs11055980	chr12:14458588:T>C	12	14611522	14458588	3	Gene_expression_RNA_seq; Promoter_activity_CAGE; RNA_splicing	4	0.996661	0.996661	15
	2445		No	1.741e-05	rs11154386	chr6:127160665:A>G	6	127481810	127160665	3	Gene_expression_RNA_seq; Promoter_activity_CAGE; RNA_splicing	4	0.969552	0.969552	13
	2446		No	1.741e-05	rs12053365	chr2:147627335:A>G	2	148384903	147627335	3	Chromatin_accessibility; Gene_expression_RNA_seq; Histone_modification	3	0.936319	0.936319	4
	2447		No	1.741e-05	rs4481596	chr8:8846820:C>G	8	8704330	8846820	2	Gene_expression_RNA_seq; Promoter_activity_CAGE	3	0.977498	0.977498	5
	2448		No	1.741e-05	rs9491701	chr6:127161062:A>C	6	127482207	127161062	2	Gene_expression_RNA_seq; Promoter_activity_CAGE	3	0.970885	0.970885	6
	2449		No	1.741e-05	rs2248909	chr8:11534584:A>C	8	11392093	11534584	1	Gene_expression_RNA_seq	2	0.994815	0.994815	9
	2450		No	1.741e-05	rs11249893	chr8:8843341:T>C	8	8700851	8843341	1	Gene_expression_RNA_seq	2	0.962044	0.962044	4
	2451		No	1.743e-05	rs7290587	chr22:40086748:A>G	22	40482752	40086748	4	Gene_expression_RNA_seq; Histone_modification; Promoter_activity_CAGE; RNA_splicing	5	0.973383	0.973383	7
	2452		No	1.743e-05	rs7284980	chr22:40078509:T>C	22	40474513	40078509	1	Gene_expression_RNA_seq	2	0.973974	0.973974	3
	2453		No	1.748e-05	rs2583391	chr4:101346296:A>G	4	102267453	101346296	6	Chromatin_accessibility; Gene_expression_RNA_seq; Histone_modification; Promoter_activity_CAGE; RNA_splicing; TF_binding	7	0.999507	0.999507	10
	2454		No	1.748e-05	rs311384	chr19:46952058:A>G	19	47455315	46952058	3	Gene_expression_RNA_seq; Histone_modification; RNA_splicing	4	0.999101	0.999101	18
	2455		No	1.758e-05	rs114262395	chr6:29873553:A>G	6	29841330	29873553	1	Gene_expression_RNA_seq	2	0.999433	0.994183	29
	2456		No	1.76e-05	rs11126871	chr2:27121589:A>T	2	27344457	27121589	1	Gene_expression_RNA_seq	2	0.998508	0.998508	24
	2457		No	1.763e-05	rs2289358	chr2:27133123:T>G	2	27355991	27133123	5	Chromatin_accessibility; Gene_expression_RNA_seq; Histone_modification; Promoter_activity_CAGE; RNA_splicing	7	0.999286	0.999286	31
	2458		No	1.763e-05	rs56249151	chr1:176567677:A>G	1	176536813	176567677	1	Gene_expression_RNA_seq	2	0.98587	0.98587	4
	2459		No	1.765e-05	rs10079478	chr5:134505105:T>C	5	133840796	134505105	2	Gene_expression_RNA_seq; Histone_modification	3	0.998473	0.998473	17
	2460		No	1.765e-05	rs10798466	chr1:176637797:T>C	1	176606933	176637797	2	Gene_expression_RNA_seq; Histone_modification	3	0.981447	0.981447	4
	2461		No	1.765e-05	rs12138651	chr1:176645574:A>T	1	176614710	176645574	2	Gene_expression_RNA_seq; Histone_modification	3	0.980143	0.980143	4
	2462		No	1.765e-05	rs10913228	chr1:176643130:C>G	1	176612266	176643130	2	Gene_expression_RNA_seq; Histone_modification	2	0.981022	0.981022	3
	2463		No	1.765e-05	rs10913229	chr1:176643198:A>G	1	176612334	176643198	2	Gene_expression_RNA_seq; Histone_modification	2	0.980588	0.980588	2
	2464		No	1.765e-05	rs12138705	chr1:176645790:T>G	1	176614926	176645790	2	Gene_expression_RNA_seq; Histone_modification	2	0.980588	0.980588	3
	2465		No	1.765e-05	rs10798465	chr1:176627272:T>C	1	176596408	176627272	1	Gene_expression_RNA_seq	2	0.980588	0.980588	3
	2466		No	1.765e-05	rs7529392	chr1:176634704:A>G	1	176603840	176634704	1	Gene_expression_RNA_seq	1	0.980588	0.980588	1
	2467		No	1.77e-05	rs12525623	chr6:151410344:T>C	6	151731479	151410344	3	Chromatin_accessibility; Gene_expression_RNA_seq; RNA_splicing	4	0.993793	0.993793	10
	2468		No	1.77e-05	rs1307273	chr6:34273109:A>G	6	34240886	34273109	2	Chromatin_accessibility; Gene_expression_RNA_seq	3	0.998542	0.998542	16
	2469		No	1.773e-05	rs4572551	chr2:26971145:T>C	2	27194013	26971145	6	Chromatin_accessibility; Gene_expression_RNA_seq; Histone_modification; Promoter_activity_CAGE; RNA_splicing; TF_binding	9	0.998508	0.998508	32
	2470		No	1.773e-05	rs2249741	chr6:31272935:A>C	6	31240712	31272935	5	Chromatin_accessibility; Gene_expression_RNA_seq; Histone_modification; Promoter_activity_CAGE; TF_binding	7	0.998542	0.998542	48
	2471		No	1.773e-05	rs13017554	chr2:26948114:T>C	2	27170982	26948114	4	Chromatin_accessibility; Gene_expression_RNA_seq; Promoter_activity_CAGE; TF_binding	5	0.998508	0.998508	26
	2472		No	1.773e-05	rs6058674	chr20:32397548:T>C	20	30985351	32397548	4	Gene_expression_RNA_seq; Histone_modification; Promoter_activity_CAGE; RNA_splicing	5	0.984525	0.984525	13
	2473		No	1.773e-05	rs9962222	chr18:63298291:A>G	18	60965524	63298291	4	Chromatin_accessibility; Gene_expression_RNA_seq; Histone_modification; Promoter_activity_CAGE	5	0.957496	0.957496	6
	2474		No	1.773e-05	rs4941194	chr18:63298973:C>G	18	60966206	63298973	4	Chromatin_accessibility; Gene_expression_RNA_seq; Histone_modification; Promoter_activity_CAGE	5	0.956547	0.956547	6
	2475		No	1.773e-05	rs35437983	chr8:10147543:T>C	8	10005053	10147543	3	Gene_expression_RNA_seq; Histone_modification; Promoter_activity_CAGE	4	0.983658	0.983658	5
	2476		No	1.773e-05	rs1440042	chr2:26964946:A>G	2	27187814	26964946	2	Chromatin_accessibility; Gene_expression_RNA_seq	3	0.998508	0.998508	20
	2477		No	1.773e-05	rs6601599	chr8:11544838:A>G	8	11402347	11544838	2	Gene_expression_RNA_seq; TF_binding	3	0.989251	0.989251	5
	2478		No	1.773e-05	rs12542888	chr8:10805045:A>C	8	10662555	10805045	2	Gene_expression_RNA_seq; Promoter_activity_CAGE	3	0.96744	0.96744	4
	2479		No	1.773e-05	rs4813675	chr20:4240837:A>C	20	4221484	4240837	1	Gene_expression_RNA_seq	2	0.997941	0.997941	10
	2480		No	1.773e-05	rs4841567	chr8:11582510:A>G	8	11440019	11582510	1	Gene_expression_RNA_seq	2	0.98973	0.98973	6
	2481		No	1.778e-05	rs8002475	chr13:99879202:A>G	13	100531456	99879202	5	Chromatin_accessibility; Gene_expression_RNA_seq; Histone_modification; Promoter_activity_CAGE; RNA_splicing	7	0.997737	0.997737	13
	2482		No	1.787e-05	rs56274948	chr6:34270199:C>G	6	34237976	34270199	5	Chromatin_accessibility; Gene_expression_RNA_seq; Histone_modification; Promoter_activity_CAGE; TF_binding	6	0.998542	0.998542	25
	2483		No	1.787e-05	rs12139548	chr1:176571766:A>C	1	176540902	176571766	1	Gene_expression_RNA_seq	1	0.983435	0.983435	1
	2484		No	1.788e-05	rs17196732	chr15:88526068:T>G	15	89069299	88526068	1	Gene_expression_RNA_seq	2	0.987952	0.987952	5
	2485		No	1.791e-05	rs293570	chr20:32517220:A>G	20	31105023	32517220	3	Chromatin_accessibility; Gene_expression_RNA_seq; TF_binding	5	0.993167	0.984873	15
	2486		No	1.791e-05	rs11779675	chr8:10980951:A>G	8	10838461	10980951	1	Gene_expression_RNA_seq	2	0.977498	0.977498	11
	2487		No	1.794e-05	rs11722919	chr4:174512923:T>C	4	175434074	174512923	5	Chromatin_accessibility; Gene_expression_RNA_seq; Histone_modification; Promoter_activity_CAGE; RNA_splicing	6	0.953577	0.953577	7
	2488		No	1.794e-05	rs6846029	chr4:174513803:T>G	4	175434954	174513803	5	Gene_expression_RNA_seq; Histone_modification; Promoter_activity_CAGE; RNA_splicing; TF_binding	6	0.953577	0.953577	9
	2489		No	1.794e-05	rs2279373	chr12:56994414:T>C	12	57388198	56994414	2	Gene_expression_RNA_seq; Promoter_activity_CAGE	3	0.999844	0.998542	22
	2490		No	1.794e-05	rs12099695	chr12:56994785:A>G	12	57388569	56994785	2	Gene_expression_RNA_seq; Promoter_activity_CAGE	3	0.998542	0.998542	26
	2491		No	1.803e-05	rs34468824	chr6:29820646:A>C	6	29788423	29820646	2	Chromatin_accessibility; Gene_expression_RNA_seq	3	0.998161	0.998161	31
	2492		No	1.803e-05	rs2394177	chr6:29819592:A>G	6	29787369	29819592	2	Chromatin_accessibility; Gene_expression_RNA_seq	3	0.993793	0.993793	22
	2493		No	1.803e-05	rs72492277	chr6:29816683:T>C	6	29784460	29816683	1	Gene_expression_RNA_seq	2	0.994695	0.994695	27
	2494		No	1.803e-05	rs2394176	chr6:29819461:A>G	6	29787238	29819461	1	Gene_expression_RNA_seq	2	0.993793	0.993793	26
	2495		No	1.803e-05	rs60774155	chr6:29820128:A>G	6	29787905	29820128	1	Gene_expression_RNA_seq	2	0.993793	0.993793	24
	2496		No	1.806e-05	rs11126836	chr2:27050260:T>C	2	27273128	27050260	6	Chromatin_accessibility; Gene_expression_RNA_seq; Histone_modification; Promoter_activity_CAGE; RNA_splicing; TF_binding	8	0.999753	0.999753	27
	2497		No	1.806e-05	rs2304682	chr2:27084901:C>G	2	27307769	27084901	5	Chromatin_accessibility; Gene_expression_RNA_seq; Histone_modification; Promoter_activity_CAGE; RNA_splicing	7	0.998508	0.998508	26
	2498		No	1.806e-05	rs4841203	chr8:9725220:A>G	8	9582730	9725220	4	Gene_expression_RNA_seq; Histone_modification; Promoter_activity_CAGE; RNA_splicing	5	0.969746	0.950415	5
	2499		No	1.806e-05	rs11786541	chr8:9932039:T>G	8	9789549	9932039	1	Gene_expression_RNA_seq	2	0.982092	0.982092	2
	2500		No	1.806e-05	rs8109639	chr19:31437558:A>G	19	31928464	31437558	1	Gene_expression_RNA_seq	2	0.962893	0.962893	2
	2501		No	1.806e-05	rs10101292	chr8:10998964:T>C	8	10856474	10998964	1	Gene_expression_RNA_seq	1	0.961175	-0.928809	2
	2502		No	1.806e-05	rs1593085	chr19:31438328:A>G	19	31929234	31438328	1	Gene_expression_RNA_seq	1	0.90083	0.90083	1
	2503		No	1.807e-05	rs2164367	chr10:74491054:C>G	10	76250812	74491054	4	Gene_expression_RNA_seq; Histone_modification; Promoter_activity_CAGE; RNA_splicing	5	0.991829	0.991829	7
	2504		No	1.808e-05	rs9611263	chr22:40099135:A>C	22	40495139	40099135	3	Chromatin_accessibility; Gene_expression_RNA_seq; Promoter_activity_CAGE	4	0.979925	0.979925	8
	2505		No	1.812e-05	rs12672741	chr7:134343558:T>G	7	134028310	134343558	1	Gene_expression_RNA_seq	1	0.98973	0.98973	6
	2506		No	1.822e-05	rs11789699	chr9:93810866:A>C	9	96573148	93810866	2	Gene_expression_RNA_seq; TF_binding	3	0.976214	0.976214	8
	2507		No	1.835e-05	rs6519216	chr22:40076395:A>G	22	40472399	40076395	4	Gene_expression_RNA_seq; Histone_modification; Promoter_activity_CAGE; RNA_splicing	5	0.975119	0.975119	7
	2508		No	1.835e-05	rs11705409	chr22:40100652:T>C	22	40496656	40100652	3	Gene_expression_RNA_seq; Promoter_activity_CAGE; RNA_splicing	4	0.976978	0.976978	8
	2509		No	1.836e-05	rs7099159	chr10:74422508:A>C	10	76182266	74422508	3	Gene_expression_RNA_seq; Promoter_activity_CAGE; RNA_splicing	4	0.992014	0.992014	7
	2510		No	1.837e-05	rs1632282	chr2:187343285:A>G	2	188208012	187343285	4	Gene_expression_RNA_seq; Histone_modification; Promoter_activity_CAGE; RNA_splicing	5	0.998165	0.998165	6
	2511		No	1.837e-05	rs1728690	chr2:187342226:A>G	2	188206953	187342226	4	Gene_expression_RNA_seq; Histone_modification; Promoter_activity_CAGE; RNA_splicing	5	0.990839	0.990839	6
	2512		No	1.837e-05	rs3106352	chr2:187337946:C>G	2	188202673	187337946	2	Gene_expression_RNA_seq; Histone_modification	3	0.973383	0.973383	5
	2513		No	1.837e-05	rs1609268	chr2:187340871:T>C	2	188205598	187340871	2	Chromatin_accessibility; Gene_expression_RNA_seq	2	0.975672	0.975672	5
	2514		No	1.837e-05	rs2175846	chr8:9787466:T>G	8	9644976	9787466	1	Gene_expression_RNA_seq	2	0.957501	0.947949	4
	2515		No	1.845e-05	rs10913203	chr1:176565600:T>C	1	176534736	176565600	1	Gene_expression_RNA_seq	1	0.98587	0.98587	1
	2516		No	1.847e-05	rs11540855	chr19:17292552:A>G	19	17403361	17292552	6	Chromatin_accessibility; Gene_expression_RNA_seq; Histone_modification; Promoter_activity_CAGE; RNA_splicing; TF_binding	9	0.998967	0.995894	28
	2517		No	1.847e-05	rs66753001	chr19:17284030:A>G	19	17394839	17284030	4	Chromatin_accessibility; Gene_expression_RNA_seq; RNA_splicing; TF_binding	6	0.995894	0.995894	23
	2518		No	1.847e-05	rs10416654	chr19:17274367:T>C	19	17385176	17274367	4	Gene_expression_RNA_seq; Promoter_activity_CAGE; RNA_splicing; TF_binding	5	0.995894	0.995894	24
	2519		No	1.847e-05	rs34084277	chr19:17276367:A>G	19	17387176	17276367	3	Gene_expression_RNA_seq; Promoter_activity_CAGE; RNA_splicing	5	0.99634	0.99634	20
	2520		No	1.847e-05	rs113272353	chr19:17273842:T>C	19	17384651	17273842	3	Gene_expression_RNA_seq; Promoter_activity_CAGE; RNA_splicing	4	0.995894	0.995894	20
	2521		No	1.847e-05	rs10402468	chr19:17273194:A>C	19	17384003	17273194	2	Gene_expression_RNA_seq; RNA_splicing	3	0.995894	0.995894	24
	2522		No	1.849e-05	rs2347638	chr6:151717021:T>G	6	152038156	151717021	2	Chromatin_accessibility; Gene_expression_RNA_seq	2	0.994714	0.994714	8
	2523		No	1.852e-05	rs311358	chr19:46860134:A>G	19	47363391	46860134	5	Chromatin_accessibility; Gene_expression_RNA_seq; Histone_modification; Promoter_activity_CAGE; TF_binding	8	0.999723	0.999723	26
	2524		No	1.855e-05	rs4764090	chr12:14459389:A>G	12	14612323	14459389	4	Gene_expression_RNA_seq; Histone_modification; Promoter_activity_CAGE; RNA_splicing	5	0.997347	0.997347	18
	2525		No	1.855e-05	rs1936801	chr6:127115168:A>G	6	127436313	127115168	3	Chromatin_accessibility; Gene_expression_RNA_seq; Histone_modification	4	0.996729	0.996729	9
	2526		No	1.855e-05	rs7742668	chr6:127171996:A>G	6	127493141	127171996	2	Gene_expression_RNA_seq; Histone_modification	3	0.98328	0.968863	8
	2527		No	1.855e-05	rs9491703	chr6:127172323:A>T	6	127493468	127172323	2	Gene_expression_RNA_seq; Histone_modification	3	0.981255	0.981255	11
	2528		No	1.855e-05	rs2326566	chr6:127171695:T>G	6	127492840	127171695	2	Gene_expression_RNA_seq; Histone_modification	3	0.972376	0.972376	6
	2529		No	1.855e-05	rs7775715	chr6:127171230:T>C	6	127492375	127171230	2	Gene_expression_RNA_seq; Histone_modification	3	0.969552	0.969552	7
	2530		No	1.855e-05	rs9491700	chr6:127160863:A>C	6	127482008	127160863	2	Gene_expression_RNA_seq; Promoter_activity_CAGE	3	0.969552	0.969552	6
	2531		No	1.855e-05	rs1936800	chr6:127114919:T>C	6	127436064	127114919	2	Gene_expression_RNA_seq; Histone_modification	2	0.970225	0.970225	8
	2532		No	1.855e-05	rs7005133	chr8:9043712:T>G	8	8901222	9043712	1	Gene_expression_RNA_seq	2	0.949316	0.949316	5
	2533		No	1.861e-05	rs61668393	chr7:134336829:A>T	7	134021581	134336829	1	Gene_expression_RNA_seq	2	0.986803	0.986803	6
	2534		No	1.865e-05	rs10913227	chr1:176642139:T>G	1	176611275	176642139	2	Chromatin_accessibility; Gene_expression_RNA_seq	3	0.981022	0.981022	3
	2535		No	1.865e-05	rs10875486	chr20:32575771:T>G	20	31163573	32575771	1	Gene_expression_RNA_seq	2	0.985545	0.985545	9
	2536		No	1.865e-05	rs6984649	chr8:41090800:T>C	8	40948319	41090800	1	Gene_expression_RNA_seq	2	0.973974	0.973974	3
	2537		No	1.865e-05	rs10798471	chr1:176673635:T>C	1	176642771	176673635	1	Gene_expression_RNA_seq	1	0.981022	0.981022	1
	2538		No	1.869e-05	rs61331935	chr6:29821359:A>T	6	29789136	29821359	2	Gene_expression_RNA_seq; Histone_modification	3	0.993793	0.993793	25
	2539		No	1.869e-05	rs72848310	chr6:29819973:T>C	6	29787750	29819973	1	Gene_expression_RNA_seq	2	0.995587	0.993793	18
	2540		No	1.869e-05	rs3888720	chr6:29815036:T>C	6	29782813	29815036	1	Gene_expression_RNA_seq	2	0.994933	0.994933	25
	2541		No	1.869e-05	rs72846618	chr6:29815667:T>G	6	29783444	29815667	1	Gene_expression_RNA_seq	2	0.994933	0.993793	21
	2542		No	1.869e-05	rs11753654	chr6:29814844:T>C	6	29782621	29814844	1	Gene_expression_RNA_seq	2	0.993793	0.993793	21
	2543		No	1.869e-05	rs17185377	chr6:29817784:T>C	6	29785561	29817784	1	Gene_expression_RNA_seq	2	0.993793	0.993793	22
	2544		No	1.869e-05	rs17185412	chr6:29818007:A>G	6	29785784	29818007	1	Gene_expression_RNA_seq	2	0.993793	0.993793	24
	2545		No	1.869e-05	rs35494442	chr6:29821169:A>T	6	29788946	29821169	1	Gene_expression_RNA_seq	2	0.993793	0.993793	32
	2546		No	1.869e-05	rs72838212	chr6:29823675:A>G	6	29791452	29823675	1	Gene_expression_RNA_seq	2	0.993793	0.993793	23
	2547		No	1.869e-05	rs7743372	chr6:29818689:A>G	6	29786466	29818689	1	Gene_expression_RNA_seq	2	0.993793	0.993793	20
	2548		No	1.869e-05	rs7743930	chr6:29818775:A>G	6	29786552	29818775	1	Gene_expression_RNA_seq	2	0.993793	0.993793	24
	2549		No	1.869e-05	rs4285446	chr8:10978361:A>T	8	10835871	10978361	1	Gene_expression_RNA_seq	1	0.934881	0.934881	4
	2550		No	1.873e-05	rs4808611	chr19:17244016:T>C	19	17354825	17244016	6	Chromatin_accessibility; Gene_expression_RNA_seq; Histone_modification; Promoter_activity_CAGE; RNA_splicing; TF_binding	8	0.995894	0.995894	27
	2551		No	1.888e-05	rs7045553	chr9:97545507:T>C	9	100307789	97545507	4	Chromatin_accessibility; Gene_expression_RNA_seq; Promoter_activity_CAGE; RNA_splicing	5	0.989962	0.989962	15
	2552		No	1.888e-05	rs4240669	chr8:10772477:T>C	8	10629987	10772477	3	Gene_expression_RNA_seq; Promoter_activity_CAGE; RNA_splicing	4	0.996947	0.9742	8
	2553		No	1.888e-05	rs10097870	chr8:11587007:A>G	8	11444516	11587007	3	Chromatin_accessibility; Gene_expression_RNA_seq; Histone_modification	4	0.98973	0.98973	9
	2554		No	1.888e-05	rs2953805	chr8:9057247:T>C	8	8914757	9057247	3	Chromatin_accessibility; Gene_expression_RNA_seq; Histone_modification	4	0.966869	0.966869	8
	2555		No	1.888e-05	rs10503416	chr8:11130043:T>C	8	10987553	11130043	3	Gene_expression_RNA_seq; Histone_modification; Promoter_activity_CAGE	3	0.986394	0.935617	6
	2556		No	1.888e-05	rs2409712	chr8:11129327:T>G	8	10986837	11129327	3	Gene_expression_RNA_seq; Histone_modification; Promoter_activity_CAGE	3	0.949106	0.949106	3
	2557		No	1.888e-05	rs7844895	chr8:11097715:C>G	8	10955225	11097715	2	Chromatin_accessibility; Gene_expression_RNA_seq	3	0.995587	0.995587	8
	2558		No	1.888e-05	rs2042970	chr19:29616714:T>C	19	30107621	29616714	2	Gene_expression_RNA_seq; TF_binding	3	0.978987	0.978987	10
	2559		No	1.888e-05	rs410671	chr5:88697381:A>G	5	87993198	88697381	2	Gene_expression_RNA_seq; Histone_modification	3	0.972376	0.949316	5
	2560		No	1.888e-05	rs10044618	chr5:88485351:T>C	5	87781168	88485351	2	Gene_expression_RNA_seq; Histone_modification	3	0.970426	0.939662	3
	2561		No	1.888e-05	rs2409701	chr8:11100213:C>G	8	10957723	11100213	2	Gene_expression_RNA_seq; Promoter_activity_CAGE	3	0.962893	0.952428	8
	2562		No	1.888e-05	rs1262221	chr11:95564994:A>T	11	95298158	95564994	2	Gene_expression_RNA_seq; Histone_modification	2	0.989427	0.989427	7
	2563		No	1.888e-05	rs72838626	chr6:29873344:A>G	6	29841121	29873344	1	Gene_expression_RNA_seq	2	0.999729	0.99763	29
	2564		No	1.888e-05	rs2042969	chr19:29616515:T>C	19	30107422	29616515	1	Gene_expression_RNA_seq	2	0.977498	0.968863	7
	2565		No	1.9e-05	rs61736063	chr15:41711118:A>G	15	42003316	41711118	3	Gene_expression_RNA_seq; Promoter_activity_CAGE; RNA_splicing	4	0.993934	0.993934	16
	2566		No	1.9e-05	rs12986417	chr19:29618626:A>G	19	30109533	29618626	1	Gene_expression_RNA_seq	2	0.970225	0.970225	6
	2567		No	1.904e-05	rs6001765	chr22:40102152:A>T	22	40498156	40102152	4	Gene_expression_RNA_seq; Histone_modification; Promoter_activity_CAGE; RNA_splicing	5	0.974553	0.974553	6
	2568		No	1.907e-05	rs2248668	chr3:128171906:A>G	3	127890749	128171906	1	Gene_expression_RNA_seq	2	0.995701	0.995701	4
	2569		No	1.908e-05	rs2114534	chr4:95063228:T>G	4	95984379	95063228	3	Gene_expression_RNA_seq; Histone_modification; RNA_splicing	3	0.97153	0.97153	3
	2570		No	1.911e-05	rs6434220	chr2:187537266:A>G	2	188401993	187537266	4	Chromatin_accessibility; Gene_expression_RNA_seq; Promoter_activity_CAGE; RNA_splicing	5	0.978005	0.978005	6
	2571		No	1.92e-05	rs6587215	chr17:20077466:T>G	17	19980779	20077466	6	Chromatin_accessibility; Gene_expression_RNA_seq; Histone_modification; Promoter_activity_CAGE; RNA_splicing; TF_binding	8	0.991974	0.991974	21
	2572		No	1.92e-05	rs3806520	chr2:27053334:A>G	2	27276202	27053334	5	Chromatin_accessibility; Gene_expression_RNA_seq; Histone_modification; Promoter_activity_CAGE; RNA_splicing	7	0.998508	0.998508	30
	2573		No	1.92e-05	rs11782886	chr8:9730381:A>G	8	9587891	9730381	3	Gene_expression_RNA_seq; Promoter_activity_CAGE; RNA_splicing	4	0.992679	0.992679	4
	2574		No	1.92e-05	rs10096462	chr8:9757483:A>C	8	9614993	9757483	3	Gene_expression_RNA_seq; Promoter_activity_CAGE; RNA_splicing	4	0.984028	0.984028	4
	2575		No	1.92e-05	rs13276086	chr8:9721472:T>G	8	9578982	9721472	3	Gene_expression_RNA_seq; RNA_splicing; TF_binding	3	0.952545	0.952545	3
	2576		No	1.92e-05	rs7840344	chr8:10868954:T>G	8	10726464	10868954	2	Gene_expression_RNA_seq; Promoter_activity_CAGE	3	0.990574	0.990574	8
	2577		No	1.92e-05	rs10104032	chr8:9759154:A>C	8	9616664	9759154	2	Gene_expression_RNA_seq; RNA_splicing	3	0.946766	0.940957	4
	2578		No	1.92e-05	rs13268319	chr8:9721739:A>C	8	9579249	9721739	2	Gene_expression_RNA_seq; RNA_splicing	3	0.943469	0.943469	4
	2579		No	1.92e-05	rs4841204	chr8:9725897:A>G	8	9583407	9725897	2	Gene_expression_RNA_seq; Histone_modification	3	0.940957	0.940957	3
	2580		No	1.92e-05	rs4612345	chr8:9722491:A>G	8	9580001	9722491	2	Gene_expression_RNA_seq; RNA_splicing	2	0.995178	0.995178	2
	2581		No	1.92e-05	rs7838571	chr8:9790286:A>G	8	9647796	9790286	1	Gene_expression_RNA_seq	2	0.994048	0.940957	3
	2582		No	1.92e-05	rs9644704	chr8:9702659:A>G	8	9560169	9702659	1	Gene_expression_RNA_seq	2	0.991788	0.940957	3
	2583		No	1.92e-05	rs7248288	chr19:31431265:T>C	19	31922171	31431265	1	Gene_expression_RNA_seq	1	0.989427	-0.951345	2
	2584		No	1.92e-05	rs12678014	chr8:9791655:T>C	8	9649165	9791655	1	Gene_expression_RNA_seq	1	0.939662	0.939662	2
	2585		No	1.924e-05	rs12749024	chr1:176553229:T>C	1	176522365	176553229	4	Gene_expression_RNA_seq; Histone_modification; Promoter_activity_CAGE; RNA_splicing	4	0.991597	0.991597	5
	2586		No	1.931e-05	rs34348519	chr17:4190845:C>G	17	4094140	4190845	4	Gene_expression_RNA_seq; Histone_modification; Promoter_activity_CAGE; RNA_splicing	5	0.982092	0.982092	19
	2587		No	1.931e-05	rs2278524	chr17:4178680:A>G	17	4081975	4178680	3	Gene_expression_RNA_seq; Promoter_activity_CAGE; RNA_splicing	4	0.995394	0.995394	16
	2588		No	1.931e-05	rs11806613	chr1:176566002:A>G	1	176535138	176566002	2	Gene_expression_RNA_seq; TF_binding	3	0.986188	0.986188	4
	2589		No	1.937e-05	rs66472615	chr6:29817512:T>G	6	29785289	29817512	1	Gene_expression_RNA_seq	2	0.993793	0.993793	29
	2590		No	1.937e-05	rs66776450	chr6:29818977:T>C	6	29786754	29818977	1	Gene_expression_RNA_seq	2	0.993793	0.993793	25
	2591		No	1.937e-05	rs72492279	chr6:29817045:A>C	6	29784822	29817045	1	Gene_expression_RNA_seq	2	0.993793	0.993793	28
	2592		No	1.937e-05	rs72838213	chr6:29824202:T>C	6	29791979	29824202	1	Gene_expression_RNA_seq	2	0.993793	0.993793	18
	2593		No	1.94e-05	rs73509996	chr19:17282640:T>G	19	17393449	17282640	6	Chromatin_accessibility; Gene_expression_RNA_seq; Histone_modification; Promoter_activity_CAGE; RNA_splicing; TF_binding	10	0.99758	0.99758	31
	2594		No	1.94e-05	rs10406920	chr19:17278839:T>C	19	17389648	17278839	4	Chromatin_accessibility; Gene_expression_RNA_seq; Promoter_activity_CAGE; RNA_splicing	7	0.998786	0.995894	23
	2595		No	1.94e-05	rs4808613	chr19:17277256:T>C	19	17388065	17277256	3	Gene_expression_RNA_seq; Promoter_activity_CAGE; RNA_splicing	4	0.996737	0.996737	21
	2596		No	1.94e-05	rs67412075	chr19:17274693:A>G	19	17385502	17274693	2	Gene_expression_RNA_seq; RNA_splicing	3	0.996254	0.996254	24
	2597		No	1.941e-05	rs11990277	chr8:11514576:T>C	8	11372085	11514576	1	Gene_expression_RNA_seq	1	0.989003	0.989003	3
	2598		No	1.947e-05	rs1526543	chr7:11717149:A>G	7	11756776	11717149	3	Gene_expression_RNA_seq; Histone_modification; Promoter_activity_CAGE	4	0.971741	0.971741	6
	2599		No	1.952e-05	rs840616	chr2:187331742:T>C	2	188196469	187331742	3	Chromatin_accessibility; Gene_expression_RNA_seq; Histone_modification	4	0.986394	0.986394	7
	2600		No	1.952e-05	rs1706261	chr2:187340189:A>G	2	188204916	187340189	2	Chromatin_accessibility; Gene_expression_RNA_seq	2	0.981255	0.981255	4
	2601		No	1.952e-05	rs840611	chr2:187333719:A>G	2	188198446	187333719	2	Gene_expression_RNA_seq; Histone_modification	2	0.973974	0.973974	3
	2602		No	1.952e-05	rs1728680	chr2:187328736:C>G	2	188193463	187328736	1	Gene_expression_RNA_seq	2	0.974553	0.974553	4
	2603		No	1.952e-05	rs13259398	chr8:9802425:A>T	8	9659935	9802425	1	Gene_expression_RNA_seq	1	0.940957	0.940957	1
	2604		No	1.955e-05	rs78435901	chr16:79184688:C>G	16	79218585	79184688	1	Gene_expression_RNA_seq	1	0.981678	0.956547	3
	2605		No	1.961e-05	rs1031035	chr4:101301927:T>C	4	102223084	101301927	2	Gene_expression_RNA_seq; Promoter_activity_CAGE	2	0.976744	0.976744	4
	2606		No	1.961e-05	rs311360	chr19:46881242:A>G	19	47384499	46881242	1	Gene_expression_RNA_seq	2	0.996067	0.992878	22
	2607		No	1.97e-05	rs2063050	chr1:176653734:C>G	1	176622870	176653734	4	Chromatin_accessibility; Gene_expression_RNA_seq; Promoter_activity_CAGE; RNA_splicing	5	0.981447	0.981447	6
	2608		No	1.97e-05	rs10071662	chr5:134505238:T>C	5	133840929	134505238	3	Gene_expression_RNA_seq; Histone_modification; TF_binding	4	0.998473	0.998473	18
	2609		No	1.97e-05	rs2202591	chr1:176650613:C>G	1	176619749	176650613	3	Gene_expression_RNA_seq; Histone_modification; RNA_splicing	4	0.981022	0.981022	4
	2610		No	1.97e-05	rs28776015	chr1:176652388:A>C	1	176621524	176652388	3	Gene_expression_RNA_seq; Histone_modification; RNA_splicing	3	0.982268	0.982268	3
	2611		No	1.97e-05	rs10913235	chr1:176659323:T>G	1	176628459	176659323	2	Chromatin_accessibility; Gene_expression_RNA_seq	3	0.984028	0.984028	4
	2612		No	1.97e-05	rs12145655	chr1:176650134:T>G	1	176619270	176650134	2	Gene_expression_RNA_seq; Histone_modification	3	0.980588	0.980588	4
	2613		No	1.97e-05	rs4911237	chr20:32534541:T>C	20	31122344	32534541	1	Gene_expression_RNA_seq	2	0.98417	0.98417	9
	2614		No	1.97e-05	rs12060561	chr1:176658348:A>G	1	176627484	176658348	1	Gene_expression_RNA_seq	1	0.982666	0.982666	1
	2615		No	1.976e-05	rs10845987	chr12:14367307:T>C	12	14520241	14367307	6	Chromatin_accessibility; Gene_expression_RNA_seq; Histone_modification; Promoter_activity_CAGE; RNA_splicing; TF_binding	7	0.999013	0.999013	22
	2616		No	1.976e-05	rs329122	chr5:134528909:A>G	5	133864599	134528909	5	Chromatin_accessibility; Gene_expression_RNA_seq; Histone_modification; RNA_splicing; TF_binding	7	0.998473	0.998473	22
	2617		No	1.976e-05	rs11055965	chr12:14399911:C>G	12	14552845	14399911	5	Chromatin_accessibility; Gene_expression_RNA_seq; Histone_modification; Promoter_activity_CAGE; RNA_splicing	6	0.996737	0.996737	15
	2618		No	1.976e-05	rs35309068	chr12:14382974:T>G	12	14535908	14382974	3	Gene_expression_RNA_seq; Histone_modification; Promoter_activity_CAGE	4	0.998438	0.998438	13
	2619		No	1.976e-05	rs9491705	chr6:127174997:A>G	6	127496142	127174997	2	Gene_expression_RNA_seq; Histone_modification	3	0.986702	0.986702	6
	2620		No	1.976e-05	rs10845979	chr12:14339582:A>G	12	14492516	14339582	2	Chromatin_accessibility; Gene_expression_RNA_seq	3	0.980821	0.980821	12
	2621		No	1.976e-05	rs9491704	chr6:127174147:A>G	6	127495292	127174147	2	Gene_expression_RNA_seq; Histone_modification	3	0.968863	0.968863	8
	2622		No	1.976e-05	rs10108618	chr8:11095582:T>C	8	10953092	11095582	1	Gene_expression_RNA_seq	2	0.976978	0.976978	3
	2623		No	1.976e-05	rs4318495	chr12:14330547:T>C	12	14483481	14330547	1	Gene_expression_RNA_seq	2	0.966706	0.966706	9
	2624		No	1.976e-05	rs6994038	chr8:8803028:A>C	8	8660538	8803028	1	Gene_expression_RNA_seq	1	0.942226	0.942226	2
	2625		No	1.984e-05	rs2624835	chr3:50171616:A>G	3	50209049	50171616	4	Chromatin_accessibility; Gene_expression_RNA_seq; Histone_modification; TF_binding	6	0.990355	0.990355	30
	2626		No	1.984e-05	rs9892466	chr17:4066233:A>T	17	3969527	4066233	3	Gene_expression_RNA_seq; Promoter_activity_CAGE; RNA_splicing	5	0.994591	0.994591	18
	2627		No	1.984e-05	rs4871844	chr8:23022221:T>C	8	22879734	23022221	3	Gene_expression_RNA_seq; Promoter_activity_CAGE; RNA_splicing	4	0.994695	0.994695	18
	2628		No	1.984e-05	rs10107887	chr8:9507154:T>C	8	9364664	9507154	2	Chromatin_accessibility; Gene_expression_RNA_seq	3	0.961175	0.961175	5
	2629		No	1.984e-05	rs79596863	chr5:166060445:A>G	5	165487450	166060445	1	Gene_expression_RNA_seq	1	0.998033	0.998033	2
	2630		No	1.989e-05	rs59457386	chr6:29820168:T>C	6	29787945	29820168	2	Chromatin_accessibility; Gene_expression_RNA_seq	3	0.993793	0.993793	30
	2631		No	1.992e-05	rs11782541	chr8:10256046:T>C	8	10113556	10256046	1	Gene_expression_RNA_seq	2	0.966109	0.966109	5
	2632		No	1.993e-05	rs35493121	chr12:56996254:T>C	12	57390038	56996254	3	Gene_expression_RNA_seq; Promoter_activity_CAGE; TF_binding	4	0.998542	0.998542	26
	2633		No	1.993e-05	rs115221336	chr6:29939785:A>G	6	29907562	29939785	2	Chromatin_accessibility; Gene_expression_RNA_seq	3	0.994571	0.993793	30
	2634		No	1.999e-05	rs4480321	chr1:176544010:C>G	1	176513146	176544010	1	Gene_expression_RNA_seq	2	0.9871	0.9871	2
	2635		No	2.004e-05	rs1978411	chr7:134337962:A>C	7	134022714	134337962	1	Gene_expression_RNA_seq	2	0.98417	0.98417	5
	2636		No	2.009e-05	rs7701346	chr5:134492665:A>G	5	133828356	134492665	4	Chromatin_accessibility; Gene_expression_RNA_seq; Histone_modification; Promoter_activity_CAGE	6	0.998473	0.998473	22
	2637		No	2.009e-05	rs2026714	chr9:7177284:A>G	9	7177284	7177284	4	Chromatin_accessibility; Gene_expression_RNA_seq; Histone_modification; Promoter_activity_CAGE	5	0.999975	0.99956	12
	2638		No	2.009e-05	rs11126784	chr2:26946974:A>C	2	27169842	26946974	3	Gene_expression_RNA_seq; RNA_splicing; TF_binding	5	0.998813	0.998508	25
	2639		No	2.009e-05	rs7138393	chr12:33437852:C>G	12	33590787	33437852	3	Gene_expression_RNA_seq; Histone_modification; Promoter_activity_CAGE	4	0.998606	0.963604	7
	2640		No	2.009e-05	rs4841495	chr8:11101314:T>C	8	10958824	11101314	3	Chromatin_accessibility; Gene_expression_RNA_seq; RNA_splicing	4	0.997151	0.99164	9
	2641		No	2.009e-05	rs2241610	chr19:29617578:T>C	19	30108485	29617578	3	Chromatin_accessibility; Gene_expression_RNA_seq; Histone_modification	4	0.972161	0.972161	9
	2642		No	2.009e-05	rs820021	chr2:173297706:A>G	2	174162434	173297706	2	Gene_expression_RNA_seq; Promoter_activity_CAGE	3	0.999769	0.999769	4
	2643		No	2.009e-05	rs4841441	chr8:10773388:A>C	8	10630898	10773388	2	Gene_expression_RNA_seq; Histone_modification	3	0.984389	0.925572	4
	2644		No	2.009e-05	rs34338	chr5:88697548:T>C	5	87993365	88697548	2	Gene_expression_RNA_seq; Histone_modification	2	0.984028	0.949316	3
	2645		No	2.009e-05	rs10759765	chr9:97545211:A>G	9	100307493	97545211	1	Gene_expression_RNA_seq	2	0.996244	0.98973	14
	2646		No	2.009e-05	rs6601569	chr8:11216069:T>C	8	11073578	11216069	1	Gene_expression_RNA_seq	2	0.976978	0.965332	4
	2647		No	2.009e-05	rs2979253	chr8:9062166:T>C	8	8919676	9062166	1	Gene_expression_RNA_seq	2	0.971741	0.971741	5
	2648		No	2.009e-05	rs34427895	chr8:10017711:C>G	8	9875221	10017711	1	Gene_expression_RNA_seq	2	0.942226	0.942226	4
	2649		No	2.009e-05	rs17734690	chr8:9855686:T>C	8	9713196	9855686	1	Gene_expression_RNA_seq	2	0.940957	0.940957	2
	2650		No	2.012e-05	rs3882583	chr6:29824859:A>G	6	29792636	29824859	1	Gene_expression_RNA_seq	2	0.993793	0.993793	27
	2651		No	2.016e-05	rs2510204	chr8:99750959:T>G	8	100763187	99750959	4	Gene_expression_RNA_seq; Histone_modification; Promoter_activity_CAGE; RNA_splicing	5	0.96834	0.96834	10
	2652		No	2.016e-05	rs9366782	chr6:31360768:A>T	6	31328545	31360768	2	Gene_expression_RNA_seq; RNA_splicing	3	0.999379	0.999379	54
	2653		No	2.016e-05	rs10903332	chr8:10913712:T>G	8	10771222	10913712	1	Gene_expression_RNA_seq	2	0.928809	0.902982	3
	2654		No	2.02e-05	rs11695930	chr2:27132103:T>C	2	27354971	27132103	4	Chromatin_accessibility; Gene_expression_RNA_seq; Promoter_activity_CAGE; RNA_splicing	5	0.998473	0.998473	29
	2655		No	2.02e-05	rs12576489	chr11:87150571:A>G	11	86861613	87150571	4	Gene_expression_RNA_seq; Histone_modification; Promoter_activity_CAGE; RNA_splicing	5	0.98973	0.98973	12
	2656		No	2.02e-05	rs113620780	chr11:87169620:A>G	11	86880662	87169620	3	Chromatin_accessibility; Gene_expression_RNA_seq; Promoter_activity_CAGE	4	0.992509	0.992509	13
	2657		No	2.022e-05	rs11001064	chr10:74543300:C>G	10	76303058	74543300	3	Gene_expression_RNA_seq; Promoter_activity_CAGE; RNA_splicing	3	0.983806	0.983806	5
	2658		No	2.022e-05	rs12354659	chr10:74457807:A>G	10	76217565	74457807	2	Gene_expression_RNA_seq; RNA_splicing	2	0.992371	0.992371	5
	2659		No	2.025e-05	rs35601073	chr10:74140706:A>G	10	75900464	74140706	3	Chromatin_accessibility; Gene_expression_RNA_seq; RNA_splicing	4	0.992544	0.992544	18
	2660		No	2.027e-05	rs10244169	chr7:875458:C>G	7	915095	875458	5	Chromatin_accessibility; Gene_expression_RNA_seq; Histone_modification; RNA_splicing; TF_binding	6	0.981447	0.981447	9
	2661		No	2.036e-05	rs8170	chr19:17278895:A>G	19	17389704	17278895	4	Chromatin_accessibility; Gene_expression_RNA_seq; Promoter_activity_CAGE; RNA_splicing	7	0.999471	0.999392	25
	2662		No	2.036e-05	rs61634114	chr19:17276445:A>G	19	17387254	17276445	3	Gene_expression_RNA_seq; Promoter_activity_CAGE; RNA_splicing	4	0.999081	0.999081	27
	2663		No	2.036e-05	rs10418154	chr19:17275197:A>G	19	17386006	17275197	3	Gene_expression_RNA_seq; Promoter_activity_CAGE; RNA_splicing	4	0.995894	0.995894	21
	2664		No	2.036e-05	rs56028644	chr19:17277981:T>C	19	17388790	17277981	2	Gene_expression_RNA_seq; RNA_splicing	3	0.995894	0.995894	18
	2665		No	2.036e-05	rs9478210	chr6:151515306:A>G	6	151836441	151515306	2	Gene_expression_RNA_seq; RNA_splicing	3	0.993793	0.993793	8
	2666		No	2.036e-05	rs79112354	chr6:151507158:A>G	6	151828293	151507158	1	Gene_expression_RNA_seq	2	0.993793	0.993793	4
	2667		No	2.04e-05	rs35878423	chr7:11717060:A>T	7	11756687	11717060	4	Gene_expression_RNA_seq; Histone_modification; Promoter_activity_CAGE; RNA_splicing	4	0.968863	0.968863	4
	2668		No	2.042e-05	rs62064396	chr17:4258575:T>C	17	4161870	4258575	3	Gene_expression_RNA_seq; RNA_splicing; TF_binding	4	0.994445	0.994445	15
	2669		No	2.042e-05	rs6982148	chr8:9723560:C>G	8	9581070	9723560	3	Gene_expression_RNA_seq; Histone_modification; Promoter_activity_CAGE	4	0.940957	0.940957	4
	2670		No	2.042e-05	rs4804963	chr19:31426726:A>G	19	31917632	31426726	2	Chromatin_accessibility; Gene_expression_RNA_seq	2	0.996067	0.996067	2
	2671		No	2.042e-05	rs11902826	chr2:26954677:A>G	2	27177545	26954677	1	Gene_expression_RNA_seq	2	0.998473	0.998473	19
	2672		No	2.042e-05	rs4665364	chr2:26959287:T>C	2	27182155	26959287	1	Gene_expression_RNA_seq	2	0.998473	0.998473	17
	2673		No	2.042e-05	rs9634170	chr12:115193979:T>C	12	115631784	115193979	1	Gene_expression_RNA_seq	2	0.995687	0.936992	3
	2674		No	2.042e-05	rs12459818	chr19:29620934:A>G	19	30111841	29620934	1	Gene_expression_RNA_seq	2	0.989902	0.969552	6
	2675		No	2.042e-05	rs6502777	chr17:4259399:A>G	17	4162694	4259399	1	Gene_expression_RNA_seq	2	0.974553	0.974553	10
	2676		No	2.042e-05	rs10408537	chr19:31426356:T>C	19	31917262	31426356	1	Gene_expression_RNA_seq	2	0.949106	0.949106	2
	2677		No	2.042e-05	rs4804964	chr19:31430908:A>G	19	31921814	31430908	1	Gene_expression_RNA_seq	1	0.994315	-0.994315	1
	2678		No	2.042e-05	rs4955940	chr3:55189045:A>G	3	55223073	55189045	1	Gene_expression_RNA_seq	1	0.940451	0.940451	1
	2679		No	2.047e-05	rs4003797	chr17:20385587:T>C	17	20288900	20385587	3	Gene_expression_RNA_seq; Histone_modification; TF_binding	4	0.976978	0.976978	13
	2680		No	2.055e-05	rs12546178	chr8:9832581:A>C	8	9690091	9832581	1	Gene_expression_RNA_seq	2	0.940957	0.940957	2
	2681		No	2.06e-05	rs78648040	chr11:87115556:T>G	11	86826598	87115556	4	Gene_expression_RNA_seq; Histone_modification; Promoter_activity_CAGE; RNA_splicing	4	0.989427	0.989427	8
	2682		No	2.064e-05	rs4016338	chr12:57005231:T>C	12	57399015	57005231	4	Chromatin_accessibility; Gene_expression_RNA_seq; Histone_modification; Promoter_activity_CAGE	5	0.998542	0.998542	30
	2683		No	2.072e-05	rs117473353	chr8:11600681:A>G	8	11458190	11600681	2	Chromatin_accessibility; Gene_expression_RNA_seq	3	0.98973	0.98973	9
	2684		No	2.074e-05	rs6601321	chr8:9506144:A>T	8	9363654	9506144	1	Gene_expression_RNA_seq	2	0.966869	0.966869	4
	2685		No	2.074e-05	rs9987266	chr8:9801836:T>C	8	9659346	9801836	1	Gene_expression_RNA_seq	2	0.966869	0.966869	3
	2686		No	2.074e-05	rs840580	chr2:187326324:T>C	2	188191051	187326324	1	Gene_expression_RNA_seq	1	0.973383	0.973383	4
	2687		No	2.077e-05	rs12577555	chr11:87175147:T>G	11	86886189	87175147	4	Gene_expression_RNA_seq; Histone_modification; Promoter_activity_CAGE; RNA_splicing	5	0.989493	0.989493	8
	2688		No	2.077e-05	rs72715199	chr1:176546630:A>G	1	176515766	176546630	4	Chromatin_accessibility; Gene_expression_RNA_seq; Histone_modification; TF_binding	5	0.987003	0.987003	5
	2689		No	2.077e-05	rs1530259	chr4:101303753:C>G	4	102224910	101303753	4	Gene_expression_RNA_seq; Histone_modification; Promoter_activity_CAGE; RNA_splicing	5	0.978265	0.978265	6
	2690		No	2.077e-05	rs12541497	chr8:23037252:T>C	8	22894765	23037252	2	Gene_expression_RNA_seq; Promoter_activity_CAGE	3	0.98739	0.98739	13
	2691		No	2.077e-05	rs72715196	chr1:176540866:T>C	1	176510002	176540866	2	Chromatin_accessibility; Gene_expression_RNA_seq	2	0.986803	0.986803	3
	2692		No	2.077e-05	rs7836274	chr8:129001725:T>C	8	130013971	129001725	2	Chromatin_accessibility; Gene_expression_RNA_seq	2	0.963724	0.963724	2
	2693		No	2.077e-05	rs2328245	chr20:18213783:T>C	20	18194427	18213783	1	Gene_expression_RNA_seq	2	0.995987	0.995987	12
	2694		No	2.077e-05	rs12945048	chr17:4255949:A>C	17	4159244	4255949	1	Gene_expression_RNA_seq	2	0.982092	0.982092	14
	2695		No	2.08e-05	rs17644077	chr5:134505984:A>G	5	133841675	134505984	3	Chromatin_accessibility; Gene_expression_RNA_seq; Histone_modification	4	0.998473	0.998473	17
	2696		No	2.08e-05	rs911527	chr20:32577303:T>C	20	31165105	32577303	3	Gene_expression_RNA_seq; RNA_splicing; TF_binding	4	0.98587	0.98587	9
	2697		No	2.08e-05	rs4911097	chr20:32533567:A>G	20	31121370	32533567	2	Gene_expression_RNA_seq; RNA_splicing	3	0.985545	0.985545	9
	2698		No	2.08e-05	rs10798469	chr1:176664678:A>G	1	176633814	176664678	2	Gene_expression_RNA_seq; RNA_splicing	2	0.981447	0.981447	2
	2699		No	2.08e-05	rs10753132	chr1:176668238:T>C	1	176637374	176668238	2	Gene_expression_RNA_seq; Promoter_activity_CAGE	2	0.981022	0.981022	3
	2700		No	2.08e-05	rs10913238	chr1:176667975:T>C	1	176637111	176667975	1	Gene_expression_RNA_seq	1	0.981022	0.981022	1
	2701		No	2.083e-05	rs3882582	chr6:29824858:T>C	6	29792635	29824858	1	Gene_expression_RNA_seq	2	0.993793	0.993793	25
	2702		No	2.085e-05	rs112582668	chr19:17278114:T>C	19	17388923	17278114	2	Gene_expression_RNA_seq; RNA_splicing	3	0.995894	0.995894	24
	2703		No	2.09e-05	rs5929089	chrX:30335455:A>G	23	30353572	30335455	2	Gene_expression_RNA_seq; Histone_modification	3	0.963724	0.963724	3
	2704		No	2.09e-05	rs9402760	chr6:135823004:T>C	6	136144142	135823004	2	Chromatin_accessibility; Gene_expression_RNA_seq	2	0.985213	0.985213	3
	2705		No	2.098e-05	rs113449167	chr11:87149974:T>G	11	86861016	87149974	4	Chromatin_accessibility; Gene_expression_RNA_seq; Histone_modification; RNA_splicing	6	0.988749	0.988749	9
	2706		No	2.098e-05	rs75727481	chr11:87160972:T>C	11	86872014	87160972	3	Gene_expression_RNA_seq; Histone_modification; RNA_splicing	4	0.989251	0.989251	12
	2707		No	2.1e-05	rs17179683	chr6:29951064:A>G	6	29918841	29951064	1	Gene_expression_RNA_seq	2	0.993793	0.993793	24
	2708		No	2.101e-05	rs1342237	chr6:135829406:T>C	6	136150544	135829406	1	Gene_expression_RNA_seq	2	0.986499	0.986499	2
	2709		No	2.104e-05	rs1860302	chr17:20011086:A>T	17	19914399	20011086	6	Chromatin_accessibility; Gene_expression_RNA_seq; Histone_modification; Promoter_activity_CAGE; RNA_splicing; TF_binding	8	0.999764	0.999764	30
	2710		No	2.104e-05	rs6601530	chr8:10813762:A>G	8	10671272	10813762	4	Gene_expression_RNA_seq; Histone_modification; Promoter_activity_CAGE; RNA_splicing	5	0.972998	0.972998	9
	2711		No	2.104e-05	rs4925066	chr17:20011979:A>G	17	19915292	20011979	3	Gene_expression_RNA_seq; Histone_modification; Promoter_activity_CAGE	4	0.998029	0.998029	15
	2712		No	2.104e-05	rs7304399	chr12:14492416:A>G	12	14645350	14492416	3	Gene_expression_RNA_seq; Promoter_activity_CAGE; RNA_splicing	4	0.997024	0.997024	19
	2713		No	2.104e-05	rs9491706	chr6:127175081:C>G	6	127496226	127175081	3	Gene_expression_RNA_seq; Histone_modification; Promoter_activity_CAGE	4	0.993622	0.993622	13
	2714		No	2.104e-05	rs12544992	chr8:8804171:C>G	8	8661681	8804171	3	Gene_expression_RNA_seq; Histone_modification; RNA_splicing	4	0.986803	0.986803	5
	2715		No	2.104e-05	rs7642934	chr3:50137415:A>G	3	50174848	50137415	3	Chromatin_accessibility; Gene_expression_RNA_seq; TF_binding	4	0.985088	0.985088	27
	2716		No	2.104e-05	rs2326565	chr6:127169165:T>C	6	127490310	127169165	3	Chromatin_accessibility; Gene_expression_RNA_seq; Promoter_activity_CAGE	4	0.969552	0.969552	6
	2717		No	2.104e-05	rs4764094	chr12:14490783:T>G	12	14643717	14490783	2	Gene_expression_RNA_seq; RNA_splicing	3	0.998247	0.998247	20
	2718		No	2.104e-05	rs11676014	chr2:112801309:A>G	2	113558886	112801309	2	Chromatin_accessibility; Gene_expression_RNA_seq	3	0.994695	0.994695	4
	2719		No	2.104e-05	rs4620145	chr6:127169379:A>G	6	127490524	127169379	2	Chromatin_accessibility; Gene_expression_RNA_seq	3	0.983658	0.983658	8
	2720		No	2.104e-05	rs10845984	chr12:14356779:T>C	12	14509713	14356779	1	Gene_expression_RNA_seq	2	0.999528	0.990997	14
	2721		No	2.104e-05	rs6781248	chr3:13685185:A>G	3	13726684	13685185	1	Gene_expression_RNA_seq	2	0.992014	0.992014	8
	2722		No	2.104e-05	rs6488674	chr12:14335980:T>G	12	14488914	14335980	1	Gene_expression_RNA_seq	2	0.981255	0.981255	8
	2723		No	2.104e-05	rs10845985	chr12:14358414:A>G	12	14511348	14358414	1	Gene_expression_RNA_seq	2	0.975349	0.975349	10
	2724		No	2.104e-05	rs4559104	chr6:127167321:A>G	6	127488466	127167321	1	Gene_expression_RNA_seq	2	0.969552	0.969552	4
	2725		No	2.104e-05	rs2921053	chr8:8462453:C>G	8	8319963	8462453	1	Gene_expression_RNA_seq	2	0.945557	0.945557	4
	2726		No	2.106e-05	rs159428	chr20:32511508:T>C	20	31099311	32511508	5	Gene_expression_RNA_seq; Histone_modification; Promoter_activity_CAGE; RNA_splicing; TF_binding	6	0.989667	0.989667	14
	2727		No	2.106e-05	rs17718640	chr3:71457769:C>G	3	71506920	71457769	4	Gene_expression_RNA_seq; Histone_modification; Promoter_activity_CAGE; RNA_splicing	4	0.993351	0.993351	9
	2728		No	2.108e-05	rs6417337	chr20:56741450:C>G	20	55316506	56741450	1	Gene_expression_RNA_seq	2	0.975349	0.968159	6
	2729		No	2.113e-05	rs12741507	chr1:87937280:T>G	1	88402963	87937280	3	Chromatin_accessibility; Gene_expression_RNA_seq; Promoter_activity_CAGE	3	0.997519	0.980378	4
	2730		No	2.117e-05	rs141773786	chr12:57081818:A>G	12	57475601	57081818	2	Chromatin_accessibility; Gene_expression_RNA_seq	3	0.998542	0.998542	25
	2731		No	2.117e-05	rs149563643	chr6:151507814:A>G	6	151828949	151507814	1	Gene_expression_RNA_seq	1	0.993793	0.993793	4
	2732		No	2.118e-05	rs80323638	chr2:43242476:A>G	2	43469615	43242476	1	Gene_expression_RNA_seq	2	0.995798	0.995798	3
	2733		No	2.118e-05	rs73162809	chr7:134344730:A>G	7	134029482	134344730	1	Gene_expression_RNA_seq	2	0.98739	0.98739	5
	2734		No	2.138e-05	rs4745745	chr10:74435598:A>G	10	76195356	74435598	5	Chromatin_accessibility; Gene_expression_RNA_seq; Histone_modification; Promoter_activity_CAGE; RNA_splicing	6	0.996661	0.996661	12
	2735		No	2.138e-05	rs4941195	chr18:63302803:A>C	18	60970036	63302803	4	Chromatin_accessibility; Gene_expression_RNA_seq; Histone_modification; Promoter_activity_CAGE	6	0.998573	0.998573	8
	2736		No	2.138e-05	rs17718444	chr3:71450250:T>C	3	71499401	71450250	4	Gene_expression_RNA_seq; Histone_modification; Promoter_activity_CAGE; RNA_splicing	5	0.993197	0.993197	10
	2737		No	2.138e-05	rs3013442	chr1:214388770:C>G	1	214562113	214388770	4	Gene_expression_RNA_seq; Promoter_activity_CAGE; RNA_splicing; TF_binding	5	0.991447	0.991447	6
	2738		No	2.138e-05	rs55863231	chr3:71492348:A>T	3	71541499	71492348	4	Chromatin_accessibility; Gene_expression_RNA_seq; Promoter_activity_CAGE; RNA_splicing	4	0.994071	0.994071	6
	2739		No	2.138e-05	rs2945805	chr3:13658048:A>G	3	13699548	13658048	3	Chromatin_accessibility; Gene_expression_RNA_seq; TF_binding	5	0.998287	0.998287	16
	2740		No	2.138e-05	rs2526397	chr3:50150357:T>G	3	50187790	50150357	3	Chromatin_accessibility; Gene_expression_RNA_seq; Histone_modification	5	0.984525	0.984525	28
	2741		No	2.138e-05	rs10100265	chr8:10775649:A>C	8	10633159	10775649	3	Gene_expression_RNA_seq; Histone_modification; Promoter_activity_CAGE	4	0.988674	0.988674	6
	2742		No	2.138e-05	rs2001328	chr8:11129689:T>C	8	10987199	11129689	3	Gene_expression_RNA_seq; Histone_modification; Promoter_activity_CAGE	4	0.954525	0.954525	6
	2743		No	2.138e-05	rs34980136	chr7:11719747:A>G	7	11759374	11719747	3	Gene_expression_RNA_seq; Histone_modification; Promoter_activity_CAGE	3	0.928308	0.928308	3
	2744		No	2.138e-05	rs4446622	chr7:11717788:T>G	7	11757415	11717788	3	Gene_expression_RNA_seq; Histone_modification; Promoter_activity_CAGE	3	0.923563	0.923563	3
	2745		No	2.138e-05	rs10425939	chr19:17286435:T>C	19	17397244	17286435	2	Gene_expression_RNA_seq; RNA_splicing	4	0.998918	0.998918	24
	2746		No	2.138e-05	rs6141640	chr20:32224370:T>C	20	30812173	32224370	2	Gene_expression_RNA_seq; RNA_splicing	3	0.995587	0.984525	15
	2747		No	2.138e-05	rs7350403	chr10:74378380:A>G	10	76138138	74378380	2	Gene_expression_RNA_seq; RNA_splicing	3	0.992014	0.992014	6
	2748		No	2.138e-05	rs1571567	chr9:97543075:A>G	9	100305357	97543075	2	Gene_expression_RNA_seq; RNA_splicing	3	0.989962	0.989962	13
	2749		No	2.138e-05	rs7463826	chr8:134694148:C>G	8	135706391	134694148	2	Gene_expression_RNA_seq; Promoter_activity_CAGE	2	0.969051	0.969051	6
	2750		No	2.138e-05	rs56097866	chr6:34270227:T>C	6	34238004	34270227	1	Gene_expression_RNA_seq	2	0.998542	0.998542	14
	2751		No	2.138e-05	rs6058597	chr20:32254836:T>C	20	30842639	32254836	1	Gene_expression_RNA_seq	2	0.997684	0.954588	10
	2752		No	2.138e-05	rs164795	chr5:69041131:A>G	5	68336958	69041131	1	Gene_expression_RNA_seq	2	0.979925	0.979925	11
	2753		No	2.138e-05	rs2409663	chr8:10785723:T>G	8	10643233	10785723	1	Gene_expression_RNA_seq	2	0.954525	0.954525	4
	2754		No	2.138e-05	rs62494425	chr8:9178598:A>G	8	9036108	9178598	1	Gene_expression_RNA_seq	1	0.95845	0.943469	4
	2755		No	2.155e-05	rs55747751	chr5:133061659:A>G	5	132397351	133061659	2	Gene_expression_RNA_seq; RNA_splicing	3	0.989902	0.989902	9
	2756		No	2.165e-05	rs58925582	chr19:17261390:T>C	19	17372199	17261390	6	Chromatin_accessibility; Gene_expression_RNA_seq; Histone_modification; Promoter_activity_CAGE; RNA_splicing; TF_binding	7	0.995987	0.995987	18
	2757		No	2.167e-05	rs1108445	chr20:32539844:A>G	20	31127647	32539844	3	Chromatin_accessibility; Gene_expression_RNA_seq; Histone_modification	4	0.984873	0.984873	9
	2758		No	2.167e-05	rs13274653	chr8:10249291:T>C	8	10106801	10249291	1	Gene_expression_RNA_seq	2	0.984389	0.984389	3
	2759		No	2.169e-05	rs2850326	chr4:101343418:T>C	4	102264575	101343418	3	Gene_expression_RNA_seq; Histone_modification; Promoter_activity_CAGE	4	0.975119	0.975119	8
	2760		No	2.171e-05	rs1012360	chr7:134888991:A>G	7	134573742	134888991	6	Chromatin_accessibility; Gene_expression_RNA_seq; Histone_modification; Promoter_activity_CAGE; RNA_splicing; TF_binding	7	0.996167	0.996167	12
	2761		No	2.171e-05	rs4840544	chr8:11103062:T>C	8	10960572	11103062	2	Gene_expression_RNA_seq; TF_binding	3	0.990131	0.96834	9
	2762		No	2.171e-05	rs8069769	chr17:4259670:T>C	17	4162965	4259670	2	Gene_expression_RNA_seq; RNA_splicing	3	0.975904	0.973383	13
	2763		No	2.171e-05	rs7015336	chr8:8973210:A>G	8	8830720	8973210	2	Gene_expression_RNA_seq; Histone_modification	2	0.950237	0.946766	4
	2764		No	2.171e-05	rs12991124	chr2:26956624:A>G	2	27179492	26956624	1	Gene_expression_RNA_seq	2	0.998473	0.998473	17
	2765		No	2.171e-05	rs4665365	chr2:26959292:A>G	2	27182160	26959292	1	Gene_expression_RNA_seq	2	0.998473	0.998473	20
	2766		No	2.171e-05	rs2092727	chr20:18208272:T>C	20	18188916	18208272	1	Gene_expression_RNA_seq	2	0.995987	0.995987	10
	2767		No	2.171e-05	rs8080452	chr17:4254702:T>G	17	4157997	4254702	1	Gene_expression_RNA_seq	2	0.976447	0.976447	15
	2768		No	2.171e-05	rs763909	chr19:31428615:A>T	19	31919521	31428615	1	Gene_expression_RNA_seq	1	0.946766	-0.946766	1
	2769		No	2.175e-05	rs76507355	chr6:29939996:T>C	6	29907773	29939996	1	Gene_expression_RNA_seq	2	0.994695	0.994695	26
	2770		No	2.179e-05	rs77703889	chr11:87149635:T>C	11	86860677	87149635	4	Gene_expression_RNA_seq; Histone_modification; Promoter_activity_CAGE; RNA_splicing	5	0.98973	0.98973	11
	2771		No	2.179e-05	rs79615270	chr11:87149657:A>G	11	86860699	87149657	4	Gene_expression_RNA_seq; Histone_modification; Promoter_activity_CAGE; RNA_splicing	5	0.989493	0.989493	12
	2772		No	2.179e-05	rs76830221	chr11:87145704:T>G	11	86856746	87145704	3	Gene_expression_RNA_seq; Histone_modification; Promoter_activity_CAGE	4	0.989251	0.989251	9
	2773		No	2.179e-05	rs139485543	chr11:87168077:A>G	11	86879119	87168077	2	Gene_expression_RNA_seq; RNA_splicing	3	0.992845	0.992845	7
	2774		No	2.197e-05	rs12625036	chr20:32524886:A>G	20	31112689	32524886	5	Chromatin_accessibility; Gene_expression_RNA_seq; Histone_modification; RNA_splicing; TF_binding	7	0.986188	0.986188	14
	2775		No	2.197e-05	rs4772250	chr13:99875455:T>C	13	100527709	99875455	5	Chromatin_accessibility; Gene_expression_RNA_seq; Histone_modification; Promoter_activity_CAGE; RNA_splicing	6	0.978265	0.978265	9
	2776		No	2.197e-05	rs1868385	chr20:32523490:T>C	20	31111293	32523490	3	Gene_expression_RNA_seq; RNA_splicing; TF_binding	4	0.985545	0.985545	11
	2777		No	2.197e-05	rs879829	chr20:32526676:A>G	20	31114479	32526676	1	Gene_expression_RNA_seq	2	0.98587	0.98587	8
	2778		No	2.2e-05	rs35474349	chr8:10252144:T>C	8	10109654	10252144	1	Gene_expression_RNA_seq	1	0.945881	0.945881	1
	2779		No	2.201e-05	rs113642355	chr6:151508403:C>G	6	151829538	151508403	1	Gene_expression_RNA_seq	2	0.993934	0.993934	7
	2780		No	2.203e-05	rs893823	chr15:88493578:T>G	15	89036809	88493578	2	Gene_expression_RNA_seq; RNA_splicing	3	0.998506	0.986499	5
	2781		No	2.203e-05	rs12679529	chr8:10945955:T>C	8	10803465	10945955	1	Gene_expression_RNA_seq	2	0.961175	0.961175	7
	2782		No	2.203e-05	rs56225255	chr8:9803692:A>G	8	9661202	9803692	1	Gene_expression_RNA_seq	1	0.940957	0.940957	2
	2783		No	2.211e-05	rs6671048	chr1:176571818:A>T	1	176540954	176571818	1	Gene_expression_RNA_seq	1	0.98417	0.98417	1
	2784		No	2.213e-05	rs9402759	chr6:135820165:T>C	6	136141303	135820165	2	Gene_expression_RNA_seq; Histone_modification	2	0.986188	0.986188	4
	2785		No	2.214e-05	rs72676222	chr8:99648753:T>C	8	100660981	99648753	5	Gene_expression_RNA_seq; Histone_modification; Promoter_activity_CAGE; RNA_splicing; TF_binding	6	0.982497	0.965955	11
	2786		No	2.214e-05	rs16897530	chr8:99644255:A>T	8	100656483	99644255	2	Gene_expression_RNA_seq; RNA_splicing	3	0.965955	0.965955	5
	2787		No	2.222e-05	rs61539289	chr12:56962455:T>C	12	57356239	56962455	2	Chromatin_accessibility; Gene_expression_RNA_seq	3	0.998542	0.998542	21
	2788		No	2.229e-05	rs9380248	chr6:31360698:T>C	6	31328475	31360698	2	Gene_expression_RNA_seq; RNA_splicing	3	0.999379	0.999379	50
	2789		No	2.23e-05	rs7357	chr11:33708715:T>G	11	33730261	33708715	4	Gene_expression_RNA_seq; Histone_modification; Promoter_activity_CAGE; RNA_splicing	5	0.998508	0.998508	15
	2790		No	2.233e-05	rs77126542	chr15:41811358:T>C	15	42103556	41811358	6	Chromatin_accessibility; Gene_expression_RNA_seq; Histone_modification; Promoter_activity_CAGE; RNA_splicing; TF_binding	9	0.990189	0.990189	18
	2791		No	2.235e-05	rs12637671	chr3:50187129:A>G	3	50224562	50187129	3	Gene_expression_RNA_seq; RNA_splicing; TF_binding	5	0.985545	0.985545	26
	2792		No	2.235e-05	rs17782536	chr8:11164172:A>G	8	11021682	11164172	3	Chromatin_accessibility; Gene_expression_RNA_seq; Promoter_activity_CAGE	3	0.998074	0.998074	4
	2793		No	2.235e-05	rs8081968	chr17:4080823:T>C	17	3984117	4080823	2	Gene_expression_RNA_seq; RNA_splicing	3	0.994591	0.994591	12
	2794		No	2.235e-05	rs72492276	chr6:29816471:C>G	6	29784248	29816471	1	Gene_expression_RNA_seq	2	0.993793	0.993793	19
	2795		No	2.238e-05	rs111941184	chr6:74460190:A>G	6	75169906	74460190	2	Chromatin_accessibility; Gene_expression_RNA_seq	2	0.98328	0.98328	2
	2796		No	2.239e-05	rs1526544	chr7:11716947:A>T	7	11756574	11716947	3	Gene_expression_RNA_seq; Histone_modification; Promoter_activity_CAGE	3	0.934213	0.934213	3
	2797		No	2.241e-05	rs329118	chr5:134525973:T>C	5	133861663	134525973	6	Chromatin_accessibility; Gene_expression_RNA_seq; Histone_modification; Promoter_activity_CAGE; RNA_splicing; TF_binding	9	0.99999	0.99999	30
	2798		No	2.241e-05	rs4925065	chr17:20011233:T>C	17	19914546	20011233	6	Chromatin_accessibility; Gene_expression_RNA_seq; Histone_modification; Promoter_activity_CAGE; RNA_splicing; TF_binding	8	0.995161	0.995161	22
	2799		No	2.241e-05	rs4728341	chr7:134920355:T>C	7	134605106	134920355	6	Chromatin_accessibility; Gene_expression_RNA_seq; Histone_modification; Promoter_activity_CAGE; RNA_splicing; TF_binding	7	0.996078	0.996078	10
	2800		No	2.241e-05	rs12228415	chr12:14367767:A>G	12	14520701	14367767	5	Chromatin_accessibility; Gene_expression_RNA_seq; Histone_modification; Promoter_activity_CAGE; TF_binding	6	0.995987	0.995987	18
	2801		No	2.241e-05	rs7834111	chr8:134686031:T>C	8	135698274	134686031	4	Chromatin_accessibility; Gene_expression_RNA_seq; Histone_modification; TF_binding	6	0.998701	0.998701	9
	2802		No	2.241e-05	rs11055960	chr12:14383732:T>G	12	14536666	14383732	4	Gene_expression_RNA_seq; Histone_modification; Promoter_activity_CAGE; TF_binding	5	0.996955	0.996955	16
	2803		No	2.241e-05	rs10845988	chr12:14368248:T>C	12	14521182	14368248	4	Gene_expression_RNA_seq; Histone_modification; Promoter_activity_CAGE; TF_binding	5	0.995987	0.995987	18
	2804		No	2.241e-05	rs560544	chr8:8779919:A>G	8	8637429	8779919	4	Chromatin_accessibility; Gene_expression_RNA_seq; Histone_modification; TF_binding	5	0.995178	0.995178	10
	2805		No	2.241e-05	rs2503326	chr6:127180781:T>C	6	127501926	127180781	2	Gene_expression_RNA_seq; TF_binding	3	0.969552	0.969552	6
	2806		No	2.241e-05	rs4698386	chr4:15477230:A>T	4	15478854	15477230	2	Chromatin_accessibility; Gene_expression_RNA_seq	2	0.990627	0.990627	6
	2807		No	2.241e-05	rs2489628	chr6:127153186:T>G	6	127474331	127153186	2	Gene_expression_RNA_seq; Histone_modification	2	0.969552	0.969552	5
	2808		No	2.241e-05	rs7843666	chr8:10884549:A>G	8	10742059	10884549	2	Gene_expression_RNA_seq; Promoter_activity_CAGE	2	0.955539	0.92045	2
	2809		No	2.241e-05	rs6781368	chr3:13685341:A>G	3	13726840	13685341	1	Gene_expression_RNA_seq	2	0.992014	0.992014	7
	2810		No	2.241e-05	rs7831039	chr8:11570128:A>T	8	11427637	11570128	1	Gene_expression_RNA_seq	2	0.989003	0.989003	5
	2811		No	2.241e-05	rs223342	chr4:102860002:T>C	4	103781159	102860002	1	Gene_expression_RNA_seq	1	0.989493	0.989493	2
	2812		No	2.241e-05	rs10844589	chr12:33415909:A>G	12	33568844	33415909	1	Gene_expression_RNA_seq	1	0.913094	-0.913094	1
	2813		No	2.247e-05	rs72801474	chr5:133108436:A>G	5	132444128	133108436	1	Gene_expression_RNA_seq	2	0.983055	0.983055	7
	2814		No	2.249e-05	rs3002298	chr1:214389243:A>T	1	214562586	214389243	4	Gene_expression_RNA_seq; Promoter_activity_CAGE; RNA_splicing; TF_binding	4	0.977262	0.977262	6
	2815		No	2.26e-05	rs12355686	chr10:74377143:A>G	10	76136901	74377143	3	Gene_expression_RNA_seq; Histone_modification; RNA_splicing	4	0.992195	0.992195	8
	2816		No	2.267e-05	rs62247035	chr3:71497207:A>G	3	71546358	71497207	6	Chromatin_accessibility; Gene_expression_RNA_seq; Histone_modification; Promoter_activity_CAGE; RNA_splicing; TF_binding	7	0.993039	0.993039	10
	2817		No	2.267e-05	rs968179	chr8:11580555:T>G	8	11438064	11580555	1	Gene_expression_RNA_seq	2	0.98973	0.98973	5
	2818		No	2.267e-05	rs11250145	chr8:11532273:A>G	8	11389782	11532273	1	Gene_expression_RNA_seq	2	0.989493	0.989493	5
	2819		No	2.267e-05	rs7010246	chr8:10978962:A>G	8	10836472	10978962	1	Gene_expression_RNA_seq	2	0.982092	0.969746	4
	2820		No	2.274e-05	rs1407013	chr20:32206982:T>C	20	30794785	32206982	5	Chromatin_accessibility; Gene_expression_RNA_seq; Histone_modification; Promoter_activity_CAGE; TF_binding	7	0.993934	0.993934	18
	2821		No	2.274e-05	rs8107910	chr19:31427955:T>C	19	31918861	31427955	3	Chromatin_accessibility; Gene_expression_RNA_seq; Histone_modification	4	0.988674	0.988674	4
	2822		No	2.274e-05	rs1115866	chr8:10780823:T>C	8	10638333	10780823	3	Gene_expression_RNA_seq; Histone_modification; Promoter_activity_CAGE	4	0.96834	0.916788	7
	2823		No	2.274e-05	rs3739088	chr2:26944916:T>C	2	27167784	26944916	2	Gene_expression_RNA_seq; RNA_splicing	4	0.998508	0.998508	19
	2824		No	2.274e-05	rs7387360	chr8:9064954:T>C	8	8922464	9064954	2	Gene_expression_RNA_seq; Promoter_activity_CAGE	3	0.983658	0.97109	10
	2825		No	2.274e-05	rs6057540	chr20:32225342:C>G	20	30813145	32225342	2	Gene_expression_RNA_seq; Promoter_activity_CAGE	3	0.972376	0.96834	14
	2826		No	2.274e-05	rs6141637	chr20:32213213:T>C	20	30801016	32213213	1	Gene_expression_RNA_seq	2	0.989427	0.989427	11
	2827		No	2.274e-05	rs2160726	chr12:14331237:A>G	12	14484171	14331237	1	Gene_expression_RNA_seq	2	0.966706	0.966706	10
	2828		No	2.274e-05	rs6732465	chr2:147625164:A>G	2	148382732	147625164	1	Gene_expression_RNA_seq	1	0.923563	0.923563	1
	2829		No	2.278e-05	rs17167757	chr7:134345451:T>C	7	134030203	134345451	1	Gene_expression_RNA_seq	2	0.984525	0.984525	7
	2830		No	2.288e-05	rs57654960	chr6:151516871:T>G	6	151838006	151516871	3	Gene_expression_RNA_seq; Histone_modification; Promoter_activity_CAGE	4	0.993793	0.993793	6
	2831		No	2.29e-05	rs13267960	chr8:10249554:A>G	8	10107064	10249554	2	Gene_expression_RNA_seq; RNA_splicing	3	0.98417	0.98417	4
	2832		No	2.29e-05	rs13258235	chr8:10248993:T>C	8	10106503	10248993	2	Gene_expression_RNA_seq; RNA_splicing	2	0.965188	0.965188	2
	2833		No	2.307e-05	rs8071596	chr17:4253762:A>G	17	4157057	4253762	3	Chromatin_accessibility; Gene_expression_RNA_seq; RNA_splicing	4	0.996244	0.983658	18
	2834		No	2.307e-05	rs10191551	chr2:26957095:T>C	2	27179963	26957095	1	Gene_expression_RNA_seq	2	0.998508	0.998508	19
	2835		No	2.307e-05	rs10184824	chr2:26955084:A>C	2	27177952	26955084	1	Gene_expression_RNA_seq	2	0.998473	0.998473	16
	2836		No	2.307e-05	rs9309570	chr2:26956097:C>G	2	27178965	26956097	1	Gene_expression_RNA_seq	2	0.998473	0.998473	18
	2837		No	2.307e-05	rs2092728	chr20:18208292:C>G	20	18188936	18208292	1	Gene_expression_RNA_seq	2	0.995987	0.995987	10
	2838		No	2.307e-05	rs6081042	chr20:18208496:A>G	20	18189140	18208496	1	Gene_expression_RNA_seq	2	0.995987	0.995987	8
	2839		No	2.307e-05	rs7300883	chr12:121021637:C>G	12	121459440	121021637	1	Gene_expression_RNA_seq	2	0.979925	0.979925	14
	2840		No	2.307e-05	rs7248006	chr19:31438274:T>C	19	31929180	31438274	1	Gene_expression_RNA_seq	1	0.90509	-0.90509	1
	2841		No	2.308e-05	rs60258120	chr12:56962456:C>G	12	57356240	56962456	2	Gene_expression_RNA_seq; Histone_modification	3	0.998542	0.998542	20
	2842		No	2.319e-05	rs910890	chr20:32521129:T>G	20	31108932	32521129	3	Gene_expression_RNA_seq; RNA_splicing; TF_binding	4	0.996876	0.984525	15
	2843		No	2.319e-05	rs910891	chr20:32523702:C>G	20	31111505	32523702	3	Gene_expression_RNA_seq; RNA_splicing; TF_binding	4	0.984525	0.984525	13
	2844		No	2.319e-05	rs139910	chr22:40307884:C>G	22	40703888	40307884	2	Gene_expression_RNA_seq; Promoter_activity_CAGE	3	0.984873	0.984873	6
	2845		No	2.319e-05	rs12080168	chr1:176674629:T>C	1	176643765	176674629	1	Gene_expression_RNA_seq	2	0.980588	0.980588	3
	2846		No	2.321e-05	rs114263454	chr8:99743676:T>C	8	100755904	99743676	3	Chromatin_accessibility; Gene_expression_RNA_seq; RNA_splicing	3	0.966109	0.966109	7
	2847		No	2.322e-05	rs7843894	chr8:129045573:A>G	8	130057819	129045573	1	Histone_modification	1	0.926758	0.926758	1
	2848		No	2.329e-05	rs7103682	chr11:87129799:T>C	11	86840841	87129799	2	Gene_expression_RNA_seq; RNA_splicing	3	0.98973	0.98973	7
	2849		No	2.34e-05	rs55987447	chr3:101725179:A>G	3	101444023	101725179	6	Chromatin_accessibility; Gene_expression_RNA_seq; Histone_modification; Promoter_activity_CAGE; RNA_splicing; TF_binding	9	0.99999	0.99999	14
	2850		No	2.34e-05	rs7613198	chr3:101711071:T>C	3	101429915	101711071	3	Chromatin_accessibility; Gene_expression_RNA_seq; Histone_modification	4	0.99999	0.99999	13
	2851		No	2.34e-05	rs6741646	chr2:27125330:T>C	2	27348198	27125330	2	Gene_expression_RNA_seq; Histone_modification	3	0.998508	0.998508	22
	2852		No	2.34e-05	rs34663955	chr3:65410926:A>G	3	65396601	65410926	1	Promoter_activity_CAGE	1	0.925176	0.925176	1
	2853		No	2.346e-05	rs13307057	chr7:11715560:T>C	7	11755187	11715560	3	Gene_expression_RNA_seq; Histone_modification; RNA_splicing	3	0.938341	0.938341	3
	2854		No	2.346e-05	rs34529286	chr7:11715225:A>T	7	11754852	11715225	2	Gene_expression_RNA_seq; Histone_modification	2	0.940957	0.940957	2
	2855		No	2.348e-05	rs34627022	chr20:32582475:A>G	20	31170277	32582475	5	Chromatin_accessibility; Gene_expression_RNA_seq; Histone_modification; RNA_splicing; TF_binding	7	0.98587	0.98587	13
	2856		No	2.348e-05	rs7778360	chr7:862813:C>G	7	902450	862813	2	Gene_expression_RNA_seq; RNA_splicing	3	0.974553	0.974553	5
	2857		No	2.349e-05	rs17149800	chr11:87184579:T>C	11	86895621	87184579	4	Gene_expression_RNA_seq; Promoter_activity_CAGE; RNA_splicing; TF_binding	5	0.989962	0.989962	8
	2858		No	2.372e-05	rs14321	chr3:50188718:T>C	3	50226151	50188718	4	Chromatin_accessibility; Gene_expression_RNA_seq; Promoter_activity_CAGE; TF_binding	6	0.992544	0.992544	31
	2859		No	2.372e-05	rs6800955	chr3:23097688:A>G	3	23139179	23097688	2	Chromatin_accessibility; Gene_expression_RNA_seq	3	0.94705	0.94705	3
	2860		No	2.377e-05	rs7787662	chr7:818298:C>G	7	857935	818298	6	Chromatin_accessibility; Gene_expression_RNA_seq; Histone_modification; Promoter_activity_CAGE; RNA_splicing; TF_binding	8	0.986803	0.986803	10
	2861		No	2.377e-05	rs10913219	chr1:176623359:A>G	1	176592495	176623359	1	Gene_expression_RNA_seq	2	0.980143	0.980143	2
	2862		No	2.386e-05	rs962504	chr12:14457505:A>G	12	14610439	14457505	4	Chromatin_accessibility; Gene_expression_RNA_seq; Promoter_activity_CAGE; RNA_splicing	5	0.997467	0.997467	15
	2863		No	2.386e-05	rs4764093	chr12:14490594:T>C	12	14643528	14490594	3	Gene_expression_RNA_seq; Promoter_activity_CAGE; RNA_splicing	4	0.998206	0.998206	15
	2864		No	2.386e-05	rs11055979	chr12:14455000:A>G	12	14607934	14455000	3	Gene_expression_RNA_seq; Promoter_activity_CAGE; TF_binding	4	0.997408	0.997408	16
	2865		No	2.386e-05	rs2489629	chr6:127155572:T>C	6	127476717	127155572	3	Gene_expression_RNA_seq; Histone_modification; Promoter_activity_CAGE	4	0.976214	0.976214	7
	2866		No	2.386e-05	rs7298016	chr12:14485060:A>G	12	14637994	14485060	2	Gene_expression_RNA_seq; Promoter_activity_CAGE	3	0.997461	0.997461	15
	2867		No	2.386e-05	rs62147613	chr2:99863826:T>C	2	100480288	99863826	2	Gene_expression_RNA_seq; RNA_splicing	3	0.979925	0.973383	5
	2868		No	2.386e-05	rs2409691	chr8:11085766:T>C	8	10943276	11085766	2	Gene_expression_RNA_seq; Promoter_activity_CAGE	3	0.961175	0.961175	3
	2869		No	2.386e-05	rs11055949	chr12:14356718:T>C	12	14509652	14356718	1	Gene_expression_RNA_seq	2	0.997279	0.991597	14
	2870		No	2.386e-05	rs2098545	chr12:14484528:T>G	12	14637462	14484528	1	Gene_expression_RNA_seq	2	0.996737	0.996737	11
	2871		No	2.386e-05	rs11055946	chr12:14353197:A>G	12	14506131	14353197	1	Gene_expression_RNA_seq	2	0.992335	0.96744	12
	2872		No	2.386e-05	rs9830904	chr3:13690146:T>C	3	13731645	13690146	1	Gene_expression_RNA_seq	2	0.991829	0.991829	7
	2873		No	2.386e-05	rs4764082	chr12:14342579:A>G	12	14495513	14342579	1	Gene_expression_RNA_seq	2	0.985426	0.96834	12
	2874		No	2.386e-05	rs7980871	chr12:14342060:T>C	12	14494994	14342060	1	Gene_expression_RNA_seq	2	0.978501	0.978501	9
	2875		No	2.386e-05	rs2900328	chr12:14337149:C>G	12	14490083	14337149	1	Gene_expression_RNA_seq	2	0.972376	0.96744	8
	2876		No	2.389e-05	rs16931395	chr10:74366948:A>G	10	76126706	74366948	3	Gene_expression_RNA_seq; Histone_modification; RNA_splicing	4	0.992195	0.992195	10
	2877		No	2.389e-05	rs1871088	chr10:74367430:A>G	10	76127188	74367430	3	Gene_expression_RNA_seq; Histone_modification; RNA_splicing	3	0.992195	0.992195	8
	2878		No	2.389e-05	rs56198167	chr10:74550124:A>G	10	76309882	74550124	2	Gene_expression_RNA_seq; Promoter_activity_CAGE	3	0.997937	0.983806	7
	2879		No	2.392e-05	rs12982178	chr19:17260759:T>C	19	17371568	17260759	6	Chromatin_accessibility; Gene_expression_RNA_seq; Histone_modification; Promoter_activity_CAGE; RNA_splicing; TF_binding	9	0.995894	0.995894	28
	2880		No	2.395e-05	rs940062	chr3:128194985:A>T	3	127913828	128194985	5	Chromatin_accessibility; Gene_expression_RNA_seq; Histone_modification; Promoter_activity_CAGE; RNA_splicing	7	0.999363	0.999363	11
	2881		No	2.403e-05	rs62247171	chr3:71487150:T>C	3	71536301	71487150	4	Gene_expression_RNA_seq; Histone_modification; Promoter_activity_CAGE; RNA_splicing	6	0.994714	0.994714	9
	2882		No	2.403e-05	rs159058	chr20:32520305:A>C	20	31108108	32520305	2	Gene_expression_RNA_seq; RNA_splicing	3	0.984525	0.984525	9
	2883		No	2.405e-05	rs62130707	chr2:27276169:A>G	2	27499037	27276169	2	Gene_expression_RNA_seq; RNA_splicing	3	0.998508	0.998508	27
	2884		No	2.419e-05	rs13233583	chr7:134828597:A>G	7	134513348	134828597	6	Chromatin_accessibility; Gene_expression_RNA_seq; Histone_modification; Promoter_activity_CAGE; RNA_splicing; TF_binding	8	0.997737	0.997737	15
	2885		No	2.419e-05	rs6141641	chr20:32227947:T>C	20	30815750	32227947	4	Chromatin_accessibility; Gene_expression_RNA_seq; Histone_modification; RNA_splicing	6	0.980821	0.957496	19
	2886		No	2.419e-05	rs1275511	chr2:27150802:T>C	2	27373670	27150802	3	Gene_expression_RNA_seq; Histone_modification; RNA_splicing	5	0.998668	0.998473	30
	2887		No	2.419e-05	rs13266832	chr8:10249558:T>C	8	10107068	10249558	3	Gene_expression_RNA_seq; Promoter_activity_CAGE; RNA_splicing	4	0.996423	0.996423	7
	2888		No	2.419e-05	rs10740439	chr10:74548214:T>C	10	76307972	74548214	3	Gene_expression_RNA_seq; Promoter_activity_CAGE; RNA_splicing	4	0.983806	0.983806	9
	2889		No	2.419e-05	rs1275509	chr2:27151141:A>G	2	27374009	27151141	2	Gene_expression_RNA_seq; Histone_modification	3	0.998508	0.998508	26
	2890		No	2.419e-05	rs11654025	chr17:20294847:A>T	17	20198160	20294847	2	Gene_expression_RNA_seq; Promoter_activity_CAGE	3	0.978005	0.957501	13
	2891		No	2.419e-05	rs1115867	chr8:10781240:A>T	8	10638750	10781240	2	Gene_expression_RNA_seq; Histone_modification	3	0.945557	0.916788	6
	2892		No	2.419e-05	rs10111315	chr8:10008078:A>G	8	9865588	10008078	2	Gene_expression_RNA_seq; Histone_modification	3	0.940957	0.940957	4
	2893		No	2.419e-05	rs11250076	chr8:10790313:A>G	8	10647823	10790313	2	Gene_expression_RNA_seq; Histone_modification	3	0.931319	0.931319	6
	2894		No	2.419e-05	rs12549696	chr8:10249512:T>C	8	10107022	10249512	2	Gene_expression_RNA_seq; RNA_splicing	2	0.985545	0.985545	4
	2895		No	2.419e-05	rs6983727	chr8:11558303:T>C	8	11415812	11558303	1	Gene_expression_RNA_seq	2	0.989493	0.989493	9
	2896		No	2.419e-05	rs4537305	chr8:9045160:A>G	8	8902670	9045160	1	Gene_expression_RNA_seq	2	0.978005	0.978005	7
	2897		No	2.419e-05	rs6087850	chr20:32257886:T>C	20	30845689	32257886	1	Gene_expression_RNA_seq	2	0.976978	0.976978	10
	2898		No	2.419e-05	rs2377472	chr20:32249690:T>C	20	30837493	32249690	1	Gene_expression_RNA_seq	2	0.961175	0.961175	8
	2899		No	2.419e-05	rs986275	chr5:82744549:A>C	5	82040368	82744549	1	Gene_expression_RNA_seq	1	0.998473	0.998473	3
	2900		No	2.419e-05	rs7837038	chr8:10925564:A>G	8	10783074	10925564	1	Gene_expression_RNA_seq	1	0.976978	-0.90509	4
	2901		No	2.419e-05	rs17689289	chr8:10120470:C>G	8	9977980	10120470	1	Gene_expression_RNA_seq	1	0.961175	0.961175	2
	2902		No	2.419e-05	rs10481451	chr8:10791818:T>C	8	10649328	10791818	1	Gene_expression_RNA_seq	1	0.93278	0.93278	3
	2903		No	2.419e-05	rs4385435	chr8:129031262:T>C	8	130043508	129031262	1	Histone_modification	1	0.90158	0.90158	1
	2904		No	2.426e-05	rs76238682	chr7:1103006:T>C	7	1142642	1103006	2	Gene_expression_RNA_seq; Promoter_activity_CAGE	3	0.995785	0.984743	9
	2905		No	2.427e-05	rs45559344	chr2:113187273:A>G	2	113944850	113187273	2	Gene_expression_RNA_seq; RNA_splicing	3	0.975904	0.966109	8
	2906		No	2.428e-05	rs74904363	chr7:23747930:T>G	7	23787549	23747930	1	Gene_expression_RNA_seq	2	0.977262	0.977262	4
	2907		No	2.448e-05	rs910889	chr20:32517147:T>C	20	31104950	32517147	6	Chromatin_accessibility; Gene_expression_RNA_seq; Histone_modification; Promoter_activity_CAGE; RNA_splicing; TF_binding	8	0.998361	0.998361	21
	2908		No	2.448e-05	rs3746614	chr20:32520674:T>C	20	31108477	32520674	2	Gene_expression_RNA_seq; RNA_splicing	3	0.990131	0.990131	10
	2909		No	2.448e-05	rs733852	chr20:32523291:T>G	20	31111094	32523291	2	Gene_expression_RNA_seq; TF_binding	3	0.985213	0.985213	11
	2910		No	2.448e-05	rs10798472	chr1:176676953:A>G	1	176646089	176676953	2	Gene_expression_RNA_seq; Histone_modification	2	0.981022	0.981022	2
	2911		No	2.448e-05	rs4258008	chr8:10258450:T>C	8	10115960	10258450	2	Gene_expression_RNA_seq; RNA_splicing	2	0.945881	0.945881	7
	2912		No	2.451e-05	rs1072670	chr12:56948316:A>G	12	57342100	56948316	1	Gene_expression_RNA_seq	2	0.998542	0.998542	22
	2913		No	2.452e-05	rs67672984	chr5:134496385:A>T	5	133832076	134496385	3	Chromatin_accessibility; Gene_expression_RNA_seq; Histone_modification	5	0.998473	0.998473	21
	2914		No	2.452e-05	rs12468761	chr2:26960925:A>G	2	27183793	26960925	2	Gene_expression_RNA_seq; TF_binding	3	0.998508	0.998508	23
	2915		No	2.452e-05	rs12468721	chr2:26960883:A>G	2	27183751	26960883	2	Gene_expression_RNA_seq; TF_binding	3	0.998473	0.998473	21
	2916		No	2.452e-05	rs35874762	chr8:9707882:A>C	8	9565392	9707882	2	Gene_expression_RNA_seq; Histone_modification	2	0.953488	0.953488	3
	2917		No	2.452e-05	rs4233714	chr2:26958586:A>G	2	27181454	26958586	1	Gene_expression_RNA_seq	2	0.998473	0.998473	21
	2918		No	2.452e-05	rs4805689	chr19:31432745:A>G	19	31923651	31432745	1	Gene_expression_RNA_seq	1	0.90083	0.90083	1
	2919		No	2.452e-05	rs2052570	chr19:31433743:T>C	19	31924649	31433743	1	Gene_expression_RNA_seq	1	0.90083	-0.90083	1
	2920		No	2.457e-05	rs12540945	chr7:11715005:T>C	7	11754632	11715005	4	Chromatin_accessibility; Gene_expression_RNA_seq; Histone_modification; Promoter_activity_CAGE	5	0.995975	0.995975	5
	2921		No	2.457e-05	rs13307125	chr7:11715682:T>C	7	11755309	11715682	4	Gene_expression_RNA_seq; Histone_modification; Promoter_activity_CAGE; RNA_splicing	4	0.978987	0.978987	6
	2922		No	2.465e-05	rs2583398	chr4:101307539:T>G	4	102228696	101307539	5	Chromatin_accessibility; Gene_expression_RNA_seq; Histone_modification; Promoter_activity_CAGE; RNA_splicing	6	0.973974	0.973974	6
	2923		No	2.465e-05	rs9901620	chr17:4262446:C>G	17	4165741	4262446	4	Chromatin_accessibility; Gene_expression_RNA_seq; Histone_modification; RNA_splicing	5	0.991974	0.978265	17
	2924		No	2.467e-05	rs78884292	chr15:80710122:A>C	15	81002463	80710122	2	Gene_expression_RNA_seq; Promoter_activity_CAGE	2	0.976744	0.976744	5
	2925		No	2.468e-05	rs7828227	chr8:129457574:T>C	8	130469820	129457574	1	Gene_expression_RNA_seq	1	0.969051	-0.969051	1
	2926		No	2.475e-05	rs149004419	chr8:9120042:T>G	8	8977552	9120042	1	Gene_expression_RNA_seq	2	0.967613	0.967613	5
	2927		No	2.477e-05	rs9655181	chr7:857014:A>C	7	896651	857014	5	Chromatin_accessibility; Gene_expression_RNA_seq; Promoter_activity_CAGE; RNA_splicing; TF_binding	6	0.993167	0.973974	9
	2928		No	2.477e-05	rs7782151	chr7:11786213:T>C	7	11825839	11786213	4	Gene_expression_RNA_seq; Histone_modification; Promoter_activity_CAGE; RNA_splicing	4	0.966706	0.966706	4
	2929		No	2.484e-05	rs67492154	chr2:187442258:A>C	2	188306985	187442258	5	Chromatin_accessibility; Gene_expression_RNA_seq; Histone_modification; Promoter_activity_CAGE; TF_binding	5	0.973383	0.973383	6
	2930		No	2.484e-05	rs9809162	chr3:101728542:T>G	3	101447386	101728542	4	Gene_expression_RNA_seq; Histone_modification; Promoter_activity_CAGE; RNA_splicing	5	0.99999	0.99999	11
	2931		No	2.484e-05	rs1355521	chr2:187443020:A>G	2	188307747	187443020	3	Gene_expression_RNA_seq; Histone_modification; Promoter_activity_CAGE	3	0.972779	0.972779	5
	2932		No	2.484e-05	rs4128804	chr3:65412389:T>C	3	65398064	65412389	3	Histone_modification; Promoter_activity_CAGE; RNA_splicing	3	0.966706	0.966706	3
	2933		No	2.484e-05	rs12489099	chr3:65412019:A>G	3	65397694	65412019	2	Promoter_activity_CAGE; RNA_splicing	2	0.952545	0.952545	2
	2934		No	2.484e-05	rs7814570	chr8:9508802:A>G	8	9366312	9508802	1	Gene_expression_RNA_seq	2	0.949316	0.949316	4
	2935		No	2.488e-05	rs11120309	chr1:214397627:T>C	1	214570970	214397627	5	Chromatin_accessibility; Gene_expression_RNA_seq; Promoter_activity_CAGE; RNA_splicing; TF_binding	8	0.991829	0.991829	15
	2936		No	2.496e-05	rs56237087	chr8:11229248:A>C	8	11086757	11229248	1	Gene_expression_RNA_seq	2	0.991974	0.991974	4
	2937		No	2.506e-05	rs2687732	chr3:128170135:T>C	3	127888978	128170135	4	Chromatin_accessibility; Gene_expression_RNA_seq; Promoter_activity_CAGE; TF_binding	6	0.996574	0.995701	8
	2938		No	2.506e-05	rs3122174	chr3:128170532:T>G	3	127889375	128170532	2	Gene_expression_RNA_seq; RNA_splicing	3	0.995798	0.995798	10
	2939		No	2.506e-05	rs2999057	chr3:128190915:T>C	3	127909758	128190915	2	Chromatin_accessibility; Gene_expression_RNA_seq	3	0.995701	0.995701	8
	2940		No	2.506e-05	rs5926920	chrX:30343736:T>C	23	30361853	30343736	2	Gene_expression_RNA_seq; Histone_modification	3	0.989182	0.935617	4
	2941		No	2.506e-05	rs55775237	chr3:128222229:T>C	3	127941072	128222229	1	Gene_expression_RNA_seq	2	0.995701	0.995701	7
	2942		No	2.516e-05	rs7560633	chr2:27119199:C>G	2	27342067	27119199	5	Chromatin_accessibility; Gene_expression_RNA_seq; Histone_modification; Promoter_activity_CAGE; TF_binding	7	0.998473	0.998473	31
	2943		No	2.516e-05	rs1046956	chr3:50185493:A>T	3	50222926	50185493	5	Chromatin_accessibility; Gene_expression_RNA_seq; Promoter_activity_CAGE; RNA_splicing; TF_binding	7	0.987952	0.987952	31
	2944		No	2.516e-05	rs13067082	chr3:50184282:A>G	3	50221715	50184282	4	Chromatin_accessibility; Gene_expression_RNA_seq; RNA_splicing; TF_binding	6	0.992878	0.992878	26
	2945		No	2.516e-05	rs7605526	chr2:27122616:A>G	2	27345484	27122616	2	Gene_expression_RNA_seq; Histone_modification	3	0.998473	0.998473	28
	2946		No	2.516e-05	rs11919418	chr3:50195782:T>G	3	50233215	50195782	2	Gene_expression_RNA_seq; TF_binding	3	0.985213	0.985213	26
	2947		No	2.52e-05	rs6470687	chr8:129029873:A>G	8	130042119	129029873	2	Gene_expression_RNA_seq; Promoter_activity_CAGE	3	0.996156	0.941769	3
	2948		No	2.52e-05	rs9479050	chr6:151485203:T>C	6	151806338	151485203	1	Gene_expression_RNA_seq	2	0.993793	0.993793	5
	2949		No	2.526e-05	rs6480734	chr10:74384318:A>C	10	76144076	74384318	2	Gene_expression_RNA_seq; RNA_splicing	3	0.992014	0.992014	7
	2950		No	2.526e-05	rs1904066	chr10:74363077:A>G	10	76122835	74363077	2	Gene_expression_RNA_seq; RNA_splicing	2	0.992195	0.992195	6
	2951		No	2.534e-05	rs56106358	chr7:801323:T>C	7	840960	801323	2	Gene_expression_RNA_seq; Histone_modification	2	0.982092	0.970885	5
	2952		No	2.534e-05	rs6141759	chr20:32589490:A>G	20	31177292	32589490	1	Gene_expression_RNA_seq	2	0.98417	0.98417	8
	2953		No	2.534e-05	rs73038194	chr7:807221:C>G	7	846858	807221	1	Gene_expression_RNA_seq	1	0.973383	0.973383	3
	2954		No	2.539e-05	rs2279115	chr18:63319604:T>G	18	60986837	63319604	6	Chromatin_accessibility; Gene_expression_RNA_seq; Histone_modification; Promoter_activity_CAGE; RNA_splicing; TF_binding	8	0.997941	0.997941	11
	2955		No	2.539e-05	rs1893806	chr18:63317731:A>C	18	60984964	63317731	6	Chromatin_accessibility; Gene_expression_RNA_seq; Histone_modification; Promoter_activity_CAGE; RNA_splicing; TF_binding	7	0.993622	0.993622	9
	2956		No	2.539e-05	rs11055971	chr12:14432145:A>G	12	14585079	14432145	5	Chromatin_accessibility; Gene_expression_RNA_seq; Histone_modification; Promoter_activity_CAGE; RNA_splicing	6	0.998473	0.998473	16
	2957		No	2.539e-05	rs4764091	chr12:14459570:A>T	12	14612504	14459570	4	Gene_expression_RNA_seq; Histone_modification; Promoter_activity_CAGE; RNA_splicing	5	0.996661	0.996661	19
	2958		No	2.539e-05	rs7009168	chr8:32439209:T>C	8	32296725	32439209	4	Gene_expression_RNA_seq; Histone_modification; RNA_splicing; TF_binding	4	0.976978	0.976978	5
	2959		No	2.539e-05	rs2282749	chr3:50213404:T>C	3	50250837	50213404	3	Gene_expression_RNA_seq; RNA_splicing; TF_binding	4	0.986702	0.984873	25
	2960		No	2.539e-05	rs4909630	chr8:134732217:A>G	8	135744460	134732217	3	Chromatin_accessibility; Gene_expression_RNA_seq; Histone_modification	4	0.966109	0.966109	4
	2961		No	2.539e-05	rs10744060	chr12:14345875:A>C	12	14498809	14345875	2	Chromatin_accessibility; Gene_expression_RNA_seq	3	0.982893	0.982893	11
	2962		No	2.539e-05	rs2503323	chr6:127175367:A>G	6	127496512	127175367	2	Gene_expression_RNA_seq; Histone_modification	3	0.970885	0.970885	5
	2963		No	2.539e-05	rs36067270	chr3:101607971:T>C	3	101326815	101607971	1	Gene_expression_RNA_seq	2	0.99999	0.99999	8
	2964		No	2.539e-05	rs6488675	chr12:14336015:T>C	12	14488949	14336015	1	Gene_expression_RNA_seq	2	0.992156	0.96744	10
	2965		No	2.539e-05	rs2974400	chr3:13752330:A>T	3	13793827	13752330	1	Gene_expression_RNA_seq	2	0.991829	0.991829	7
	2966		No	2.539e-05	rs11687624	chr2:112798015:T>C	2	113555592	112798015	1	Gene_expression_RNA_seq	2	0.988142	0.976214	6
	2967		No	2.539e-05	rs2489631	chr6:127169454:A>C	6	127490599	127169454	1	Gene_expression_RNA_seq	2	0.968863	0.968863	6
	2968		No	2.541e-05	rs75943731	chr7:131815292:A>G	7	131500051	131815292	1	Gene_expression_RNA_seq	2	0.979925	0.972161	7
	2969		No	2.548e-05	rs35353728	chr8:11574944:T>C	8	11432453	11574944	4	Chromatin_accessibility; Gene_expression_RNA_seq; Histone_modification; Promoter_activity_CAGE	6	0.988749	0.988749	12
	2970		No	2.552e-05	rs113497604	chr9:35865022:A>G	9	35865019	35865022	1	Gene_expression_RNA_seq	2	0.99999	0.99999	30
	2971		No	2.555e-05	rs3746615	chr20:32535789:A>T	20	31123592	32535789	4	Chromatin_accessibility; Gene_expression_RNA_seq; Histone_modification; TF_binding	6	0.98417	0.98417	11
	2972		No	2.557e-05	rs77738736	chr8:11609270:T>C	8	11466779	11609270	1	Gene_expression_RNA_seq	2	0.994933	0.994933	5
	2973		No	2.562e-05	rs56037132	chr2:231722667:A>C	2	232587377	231722667	1	Gene_expression_RNA_seq	2	0.99999	0.99999	14
	2974		No	2.564e-05	rs11181940	chr12:43219164:T>C	12	43612967	43219164	1	Histone_modification	1	0.903609	0.903609	1
	2975		No	2.573e-05	rs1923095	chr20:32208016:T>C	20	30795819	32208016	6	Chromatin_accessibility; Gene_expression_RNA_seq; Histone_modification; Promoter_activity_CAGE; RNA_splicing; TF_binding	9	0.999349	0.999349	16
	2976		No	2.573e-05	rs7381453	chr6:165899676:A>G	6	166313164	165899676	4	Chromatin_accessibility; Gene_expression_RNA_seq; Histone_modification; Promoter_activity_CAGE	5	0.996244	0.995048	9
	2977		No	2.573e-05	rs11055954	chr12:14371565:A>C	12	14524499	14371565	3	Gene_expression_RNA_seq; Histone_modification; Promoter_activity_CAGE	4	0.996423	0.996423	12
	2978		No	2.573e-05	rs11055953	chr12:14371564:A>G	12	14524498	14371564	3	Gene_expression_RNA_seq; Histone_modification; Promoter_activity_CAGE	4	0.996254	0.996254	12
	2979		No	2.573e-05	rs7824675	chr8:10385908:A>C	8	10243418	10385908	3	Gene_expression_RNA_seq; Promoter_activity_CAGE; RNA_splicing	4	0.996067	0.995701	13
	2980		No	2.573e-05	rs34699730	chr20:32134920:T>G	20	30722723	32134920	3	Chromatin_accessibility; Gene_expression_RNA_seq; RNA_splicing	4	0.982497	0.982497	14
	2981		No	2.573e-05	rs2979148	chr8:8404531:T>C	8	8262041	8404531	3	Chromatin_accessibility; Gene_expression_RNA_seq; Histone_modification	4	0.956531	0.918531	8
	2982		No	2.573e-05	rs17734541	chr8:9850923:A>G	8	9708433	9850923	3	Chromatin_accessibility; Gene_expression_RNA_seq; Histone_modification	3	0.946766	0.946766	3
	2983		No	2.573e-05	rs920437	chr2:26934528:A>G	2	27157396	26934528	2	Gene_expression_RNA_seq; TF_binding	3	0.998473	0.998473	21
	2984		No	2.573e-05	rs2727064	chr17:4030807:A>G	17	3934101	4030807	2	Gene_expression_RNA_seq; RNA_splicing	3	0.994951	0.994951	13
	2985		No	2.573e-05	rs2168018	chr17:4030944:T>C	17	3934238	4030944	2	Gene_expression_RNA_seq; RNA_splicing	3	0.994714	0.994714	12
	2986		No	2.573e-05	rs55683917	chr8:10118969:C>G	8	9976479	10118969	2	Gene_expression_RNA_seq; RNA_splicing	3	0.97109	0.97109	3
	2987		No	2.573e-05	rs11991118	chr8:11081763:T>G	8	10939273	11081763	2	Gene_expression_RNA_seq; Histone_modification	3	0.940451	0.940451	7
	2988		No	2.573e-05	rs4504595	chr8:10797995:A>G	8	10655505	10797995	2	Gene_expression_RNA_seq; RNA_splicing	2	0.984389	0.984389	6
	2989		No	2.573e-05	rs911129	chr20:32201385:A>G	20	30789188	32201385	1	Gene_expression_RNA_seq	2	0.988931	0.988931	11
	2990		No	2.573e-05	rs6087848	chr20:32250245:A>G	20	30838048	32250245	1	Gene_expression_RNA_seq	2	0.953577	0.953577	8
	2991		No	2.573e-05	rs10481454	chr8:11251794:C>G	8	11109303	11251794	1	Gene_expression_RNA_seq	2	0.943469	0.943469	6
	2992		No	2.573e-05	rs6987059	chr8:11213548:A>G	8	11071057	11213548	1	Gene_expression_RNA_seq	1	0.987298	-0.913094	2
	2993		No	2.573e-05	rs2898260	chr8:11081980:T>G	8	10939490	11081980	1	Gene_expression_RNA_seq	1	0.974781	0.925572	2
	2994		No	2.577e-05	rs142160286	chr15:80708513:T>C	15	81000854	80708513	1	Gene_expression_RNA_seq	1	0.977262	0.977262	5
	2995		No	2.579e-05	rs2583392	chr4:101338208:T>C	4	102259365	101338208	4	Chromatin_accessibility; Gene_expression_RNA_seq; Histone_modification; Promoter_activity_CAGE	5	0.980378	0.980378	6
	2996		No	2.579e-05	rs2583399	chr4:101315757:T>C	4	102236914	101315757	4	Gene_expression_RNA_seq; Histone_modification; Promoter_activity_CAGE; RNA_splicing	4	0.975119	0.975119	5
	2997		No	2.579e-05	rs11776011	chr8:10913286:T>C	8	10770796	10913286	2	Gene_expression_RNA_seq; Promoter_activity_CAGE	3	0.984028	0.929829	3
	2998		No	2.583e-05	rs73531756	chr8:11609659:C>G	8	11467168	11609659	1	Gene_expression_RNA_seq	2	0.990411	0.990411	8
	2999		No	2.584e-05	rs9611288	chr22:40191096:T>G	22	40587100	40191096	4	Gene_expression_RNA_seq; Histone_modification; Promoter_activity_CAGE; RNA_splicing	5	0.991401	0.973974	8
	3000		No	2.584e-05	rs10913239	chr1:176677304:A>G	1	176646440	176677304	4	Chromatin_accessibility; Gene_expression_RNA_seq; Histone_modification; RNA_splicing	5	0.98739	0.98739	7
	3001		No	2.584e-05	rs6141745	chr20:32521002:A>T	20	31108805	32521002	3	Gene_expression_RNA_seq; RNA_splicing; TF_binding	4	0.984873	0.984873	12
	3002		No	2.584e-05	rs4772249	chr13:99875369:A>T	13	100527623	99875369	3	Gene_expression_RNA_seq; Histone_modification; RNA_splicing	3	0.978005	0.978005	5
	3003		No	2.597e-05	rs5972113	chrX:30376668:C>G	23	30394785	30376668	2	Gene_expression_RNA_seq; Histone_modification	3	0.928308	0.928308	4
	3004		No	2.605e-05	rs7004825	chr8:11173963:T>C	8	11031472	11173963	2	Gene_expression_RNA_seq; Promoter_activity_CAGE	2	0.96834	0.952545	4
	3005		No	2.605e-05	rs10426136	chr19:31426134:A>G	19	31917040	31426134	1	Gene_expression_RNA_seq	2	0.94306	0.94306	3
	3006		No	2.605e-05	rs8105474	chr19:31436753:T>C	19	31927659	31436753	1	Gene_expression_RNA_seq	1	0.925572	-0.925572	1
	3007		No	2.609e-05	rs2850328	chr4:101347783:T>C	4	102268940	101347783	6	Chromatin_accessibility; Gene_expression_RNA_seq; Histone_modification; Promoter_activity_CAGE; RNA_splicing; TF_binding	7	0.999974	0.999971	12
	3008		No	2.613e-05	rs4544987	chr7:869713:T>C	7	909350	869713	6	Chromatin_accessibility; Gene_expression_RNA_seq; Histone_modification; Promoter_activity_CAGE; RNA_splicing; TF_binding	8	0.996661	0.996661	10
	3009		No	2.613e-05	rs4722034	chr7:873118:T>C	7	912755	873118	6	Chromatin_accessibility; Gene_expression_RNA_seq; Histone_modification; Promoter_activity_CAGE; RNA_splicing; TF_binding	8	0.996423	0.996423	12
	3010		No	2.613e-05	rs4722023	chr7:872020:A>G	7	911657	872020	5	Chromatin_accessibility; Gene_expression_RNA_seq; Histone_modification; Promoter_activity_CAGE; RNA_splicing	8	0.973383	0.973383	9
	3011		No	2.613e-05	rs4722018	chr7:871870:T>C	7	911507	871870	5	Chromatin_accessibility; Gene_expression_RNA_seq; Histone_modification; Promoter_activity_CAGE; RNA_splicing	6	0.98328	0.98328	11
	3012		No	2.613e-05	rs140695498	chr22:40159135:T>C	22	40555139	40159135	3	Gene_expression_RNA_seq; Histone_modification; RNA_splicing	4	0.990574	0.973383	11
	3013		No	2.613e-05	rs7785776	chr7:855193:T>C	7	894830	855193	3	Gene_expression_RNA_seq; Promoter_activity_CAGE; RNA_splicing	3	0.999218	0.999218	7
	3014		No	2.613e-05	rs4911238	chr20:32534836:T>C	20	31122639	32534836	1	Gene_expression_RNA_seq	2	0.984525	0.984525	9
	3015		No	2.621e-05	rs2955121	chr3:128172553:C>G	3	127891396	128172553	2	Gene_expression_RNA_seq; RNA_splicing	3	0.995701	0.995701	5
	3016		No	2.628e-05	rs72714245	chr8:129464608:A>G	8	130476854	129464608	1	Gene_expression_RNA_seq	2	0.91685	-0.914991	2
	3017		No	2.629e-05	rs76842991	chr11:87135652:A>G	11	86846694	87135652	4	Gene_expression_RNA_seq; Histone_modification; Promoter_activity_CAGE; RNA_splicing	5	0.996803	0.993909	9
	3018		No	2.637e-05	rs8176547	chr2:187475622:T>G	2	188340349	187475622	4	Chromatin_accessibility; Gene_expression_RNA_seq; Histone_modification; RNA_splicing	6	0.988411	0.972161	8
	3019		No	2.637e-05	rs8176548	chr2:187475608:T>C	2	188340335	187475608	4	Chromatin_accessibility; Gene_expression_RNA_seq; Histone_modification; RNA_splicing	5	0.980378	0.980378	7
	3020		No	2.637e-05	rs1912849	chr2:187445391:A>T	2	188310118	187445391	4	Gene_expression_RNA_seq; Histone_modification; Promoter_activity_CAGE; RNA_splicing	5	0.973974	0.973974	8
	3021		No	2.637e-05	rs4665946	chr2:27125063:A>C	2	27347931	27125063	3	Gene_expression_RNA_seq; Histone_modification; RNA_splicing	4	0.998637	0.998473	25
	3022		No	2.637e-05	rs7621938	chr3:101737063:A>G	3	101455907	101737063	2	Gene_expression_RNA_seq; RNA_splicing	3	0.99999	0.99999	8
	3023		No	2.637e-05	rs9329246	chr8:11535371:T>C	8	11392880	11535371	1	Gene_expression_RNA_seq	2	0.989493	0.989493	8
	3024		No	2.637e-05	rs11948759	chr5:82747343:A>G	5	82043162	82747343	1	Gene_expression_RNA_seq	1	0.998473	0.998473	4
	3025		No	2.639e-05	rs2583396	chr4:101308621:T>C	4	102229778	101308621	4	Gene_expression_RNA_seq; Histone_modification; Promoter_activity_CAGE; RNA_splicing	5	0.994933	0.994933	7
	3026		No	2.641e-05	rs4719522	chr7:836147:A>G	7	875784	836147	6	Chromatin_accessibility; Gene_expression_RNA_seq; Histone_modification; Promoter_activity_CAGE; RNA_splicing; TF_binding	7	0.994933	0.994933	11
	3027		No	2.641e-05	rs4292260	chr3:49111457:T>C	3	49148890	49111457	4	Chromatin_accessibility; Gene_expression_RNA_seq; Promoter_activity_CAGE; RNA_splicing	5	0.998473	0.998473	39
	3028		No	2.643e-05	rs72994902	chr2:231720407:T>G	2	232585117	231720407	2	Gene_expression_RNA_seq; Histone_modification	3	0.99999	0.99999	10
	3029		No	2.643e-05	rs68179022	chr19:17252635:C>G	19	17363444	17252635	2	Gene_expression_RNA_seq; RNA_splicing	3	0.995894	0.995894	24
	3030		No	2.645e-05	rs1506779	chr1:176589869:A>T	1	176559005	176589869	2	Gene_expression_RNA_seq; Histone_modification	2	0.98417	0.98417	2
	3031		No	2.645e-05	rs12145383	chr1:176581780:A>T	1	176550916	176581780	1	Gene_expression_RNA_seq	2	0.983435	0.983435	2
	3032		No	2.649e-05	rs12816090	chr12:56959408:A>T	12	57353192	56959408	1	Gene_expression_RNA_seq	2	0.998542	0.998542	20
	3033		No	2.651e-05	rs118086828	chr6:111720429:T>C	6	112041632	111720429	4	Gene_expression_RNA_seq; Histone_modification; Promoter_activity_CAGE; RNA_splicing	5	0.991829	0.991829	9
	3034		No	2.669e-05	rs1992291	chr2:27281444:A>G	2	27504312	27281444	4	Gene_expression_RNA_seq; Histone_modification; RNA_splicing; TF_binding	6	0.999947	0.999947	30
	3035		No	2.669e-05	rs1788152	chr8:99668282:T>G	8	100680510	99668282	4	Gene_expression_RNA_seq; Histone_modification; Promoter_activity_CAGE; RNA_splicing	4	0.96744	0.96744	7
	3036		No	2.669e-05	rs116752058	chr5:166047405:T>C	5	165474410	166047405	2	Gene_expression_RNA_seq; Histone_modification	2	0.998078	0.998078	2
	3037		No	2.669e-05	rs10903339	chr8:11532275:A>G	8	11389784	11532275	1	Gene_expression_RNA_seq	2	0.989962	0.989962	7
	3038		No	2.669e-05	rs34390425	chr1:175033938:T>C	1	175003074	175033938	1	Gene_expression_RNA_seq	2	0.984743	0.934213	8
	3039		No	2.698e-05	rs6119904	chr20:32573953:T>C	20	31161755	32573953	1	Gene_expression_RNA_seq	2	0.984873	0.984873	6
	3040		No	2.7e-05	rs6872395	chr5:53551968:A>G	5	52847798	53551968	1	Gene_expression_RNA_seq	1	0.982893	0.980588	4
	3041		No	2.703e-05	rs7843987	chr8:11564621:T>C	8	11422130	11564621	5	Chromatin_accessibility; Gene_expression_RNA_seq; Histone_modification; Promoter_activity_CAGE; TF_binding	7	0.999825	0.998165	16
	3042		No	2.703e-05	rs1462129	chr18:63313638:T>C	18	60980871	63313638	5	Chromatin_accessibility; Gene_expression_RNA_seq; Histone_modification; Promoter_activity_CAGE; RNA_splicing	6	0.989182	0.973383	8
	3043		No	2.703e-05	rs13280813	chr8:11567596:T>G	8	11425105	11567596	4	Chromatin_accessibility; Gene_expression_RNA_seq; Histone_modification; TF_binding	6	0.99634	0.99634	14
	3044		No	2.703e-05	rs7302054	chr12:14400777:T>C	12	14553711	14400777	4	Gene_expression_RNA_seq; Histone_modification; Promoter_activity_CAGE; RNA_splicing	5	0.998867	0.998867	14
	3045		No	2.703e-05	rs7607172	chr2:99875673:T>C	2	100492135	99875673	3	Gene_expression_RNA_seq; Promoter_activity_CAGE; RNA_splicing	4	0.969051	0.969051	7
	3046		No	2.703e-05	rs4684156	chr3:13755948:T>C	3	13797445	13755948	2	Gene_expression_RNA_seq; Histone_modification	3	0.992014	0.992014	10
	3047		No	2.703e-05	rs4841564	chr8:11568300:T>G	8	11425809	11568300	2	Gene_expression_RNA_seq; TF_binding	3	0.98973	0.98973	6
	3048		No	2.703e-05	rs7211535	chr17:20019051:A>G	17	19922364	20019051	2	Gene_expression_RNA_seq; RNA_splicing	3	0.989182	0.989182	20
	3049		No	2.703e-05	rs9823655	chr3:13687216:T>G	3	13728715	13687216	1	Gene_expression_RNA_seq	2	0.992014	0.992014	8
	3050		No	2.703e-05	rs1382563	chr8:11569281:C>G	8	11426790	11569281	1	Gene_expression_RNA_seq	2	0.989902	0.989902	7
	3051		No	2.703e-05	rs2108979	chr17:20025253:A>G	17	19928566	20025253	1	Gene_expression_RNA_seq	2	0.959379	0.959379	9
	3052		No	2.703e-05	rs486781	chr8:8782230:A>G	8	8639740	8782230	1	Gene_expression_RNA_seq	1	0.982497	0.944687	4
	3053		No	2.703e-05	rs9329221	chr8:10382692:T>G	8	10240202	10382692	1	Gene_expression_RNA_seq	1	0.913094	0.913094	1
	3054		No	2.718e-05	rs2811474	chr3:128174008:C>G	3	127892851	128174008	5	Chromatin_accessibility; Gene_expression_RNA_seq; Histone_modification; Promoter_activity_CAGE; TF_binding	7	0.995701	0.995701	13
	3055		No	2.721e-05	rs2394185	chr6:29848594:T>G	6	29816371	29848594	3	Chromatin_accessibility; Gene_expression_RNA_seq; TF_binding	4	0.997084	0.996884	28
	3056		No	2.721e-05	rs34918044	chr6:29838345:T>C	6	29806122	29838345	1	Gene_expression_RNA_seq	2	0.993793	0.993793	27
	3057		No	2.722e-05	rs1514676	chr12:43205511:C>G	12	43599314	43205511	2	Histone_modification; TF_binding	2	0.934213	0.934213	2
	3058		No	2.724e-05	rs6001762	chr22:40099469:T>C	22	40495473	40099469	4	Chromatin_accessibility; Gene_expression_RNA_seq; Promoter_activity_CAGE; RNA_splicing	5	0.985088	0.975904	9
	3059		No	2.724e-05	rs6001763	chr22:40099640:A>G	22	40495644	40099640	2	Gene_expression_RNA_seq; Promoter_activity_CAGE	3	0.973383	0.973383	6
	3060		No	2.727e-05	rs9557323	chr13:99878682:T>C	13	100530936	99878682	4	Gene_expression_RNA_seq; Histone_modification; RNA_splicing; TF_binding	5	0.977769	0.977769	7
	3061		No	2.727e-05	rs7565354	chr2:223222605:T>G	2	224087323	223222605	2	Chromatin_accessibility; Gene_expression_RNA_seq	3	0.986702	0.986702	4
	3062		No	2.727e-05	rs12124804	chr1:176693322:A>G	1	176662458	176693322	1	Gene_expression_RNA_seq	2	0.980143	0.980143	2
	3063		No	2.73e-05	rs79382297	chr11:87132885:A>G	11	86843927	87132885	3	Gene_expression_RNA_seq; Histone_modification; Promoter_activity_CAGE	4	0.988749	0.988749	7
	3064		No	2.73e-05	rs74815630	chr11:87119578:T>C	11	86830620	87119578	2	Gene_expression_RNA_seq; Promoter_activity_CAGE	3	0.98973	0.98973	6
	3065		No	2.731e-05	rs755856	chr8:10879042:C>G	8	10736552	10879042	1	Gene_expression_RNA_seq	2	0.98328	0.98328	5
	3066		No	2.735e-05	rs2264857	chr17:4029731:A>G	17	3933025	4029731	4	Gene_expression_RNA_seq; Histone_modification; Promoter_activity_CAGE; RNA_splicing	5	0.994206	0.994206	18
	3067		No	2.735e-05	rs7283	chr19:29615752:A>G	19	30106659	29615752	3	Gene_expression_RNA_seq; Promoter_activity_CAGE; RNA_splicing	4	0.999483	0.999483	9
	3068		No	2.735e-05	rs6061195	chr20:32158445:T>C	20	30746248	32158445	3	Gene_expression_RNA_seq; Promoter_activity_CAGE; RNA_splicing	4	0.998165	0.998165	14
	3069		No	2.735e-05	rs6502770	chr17:4104020:A>G	17	4007314	4104020	3	Chromatin_accessibility; Gene_expression_RNA_seq; RNA_splicing	4	0.995601	0.995601	15
	3070		No	2.735e-05	rs3739085	chr2:26940176:T>C	2	27163044	26940176	2	Gene_expression_RNA_seq; RNA_splicing	4	0.998508	0.998508	23
	3071		No	2.735e-05	rs11682763	chr2:27159037:A>G	2	27381905	27159037	2	Gene_expression_RNA_seq; Promoter_activity_CAGE	3	0.999625	0.999625	27
	3072		No	2.735e-05	rs4665363	chr2:26933548:T>G	2	27156416	26933548	2	Gene_expression_RNA_seq; RNA_splicing	3	0.998473	0.998473	18
	3073		No	2.735e-05	rs4665955	chr2:27160408:A>C	2	27383276	27160408	2	Gene_expression_RNA_seq; Promoter_activity_CAGE	3	0.998473	0.998473	28
	3074		No	2.735e-05	rs2618443	chr8:11527047:T>C	8	11384556	11527047	2	Chromatin_accessibility; Gene_expression_RNA_seq	3	0.989251	0.989251	7
	3075		No	2.735e-05	rs12615423	chr2:26935755:T>G	2	27158623	26935755	1	Gene_expression_RNA_seq	2	0.998473	0.998473	22
	3076		No	2.735e-05	rs6759548	chr2:26938192:A>G	2	27161060	26938192	1	Gene_expression_RNA_seq	2	0.998473	0.998473	19
	3077		No	2.735e-05	rs6119834	chr20:32348944:A>T	20	30936747	32348944	1	Gene_expression_RNA_seq	2	0.991974	0.991974	13
	3078		No	2.735e-05	rs2974408	chr3:13660260:C>G	3	13701760	13660260	1	Gene_expression_RNA_seq	2	0.991829	0.991829	11
	3079		No	2.735e-05	rs6058611	chr20:32273297:T>C	20	30861100	32273297	1	Gene_expression_RNA_seq	2	0.954525	0.954525	7
	3080		No	2.742e-05	rs2811510	chr3:128195669:A>G	3	127914512	128195669	6	Chromatin_accessibility; Gene_expression_RNA_seq; Histone_modification; Promoter_activity_CAGE; RNA_splicing; TF_binding	9	0.99999	0.99999	17
	3081		No	2.742e-05	rs2811483	chr3:128195830:C>G	3	127914673	128195830	5	Chromatin_accessibility; Gene_expression_RNA_seq; Histone_modification; Promoter_activity_CAGE; RNA_splicing	7	0.999392	0.995701	15
	3082		No	2.742e-05	rs940061	chr3:128194871:A>G	3	127913714	128194871	4	Chromatin_accessibility; Gene_expression_RNA_seq; Histone_modification; Promoter_activity_CAGE	6	0.999234	0.999234	11
	3083		No	2.742e-05	rs5927493	chrX:30342622:A>G	23	30360739	30342622	3	Chromatin_accessibility; Gene_expression_RNA_seq; Histone_modification	5	0.998029	0.984028	5
	3084		No	2.742e-05	rs2999060	chr3:128181651:A>G	3	127900494	128181651	3	Gene_expression_RNA_seq; Promoter_activity_CAGE; RNA_splicing	4	0.997737	0.997737	9
	3085		No	2.742e-05	rs2811517	chr3:128185347:T>C	3	127904190	128185347	2	Gene_expression_RNA_seq; Histone_modification	3	0.995701	0.995701	8
	3086		No	2.742e-05	rs2999055	chr3:128181679:T>G	3	127900522	128181679	2	Gene_expression_RNA_seq; Promoter_activity_CAGE	3	0.995701	0.995701	11
	3087		No	2.742e-05	rs2999056	chr3:128184679:A>G	3	127903522	128184679	2	Gene_expression_RNA_seq; Histone_modification	3	0.995701	0.995701	8
	3088		No	2.742e-05	rs2999059	chr3:128186805:A>T	3	127905648	128186805	2	Gene_expression_RNA_seq; Promoter_activity_CAGE	3	0.995701	0.995701	6
	3089		No	2.742e-05	rs2955128	chr3:128209434:T>C	3	127928277	128209434	1	Gene_expression_RNA_seq	2	0.995701	0.995701	6
	3090		No	2.742e-05	rs2687731	chr3:128169851:T>C	3	127888694	128169851	1	Gene_expression_RNA_seq	2	0.995601	0.995601	7
	3091		No	2.743e-05	rs34833819	chr6:29821221:A>G	6	29788998	29821221	1	Gene_expression_RNA_seq	2	0.993793	0.993793	28
	3092		No	2.751e-05	rs2291829	chr1:214380224:A>G	1	214553567	214380224	3	Gene_expression_RNA_seq; Promoter_activity_CAGE; RNA_splicing	5	0.978751	0.978751	8
	3093		No	2.753e-05	rs12815538	chr12:56959087:T>C	12	57352871	56959087	3	Chromatin_accessibility; Gene_expression_RNA_seq; RNA_splicing	5	0.999458	0.998542	24
	3094		No	2.756e-05	rs62198650	chr2:231851527:C>G	2	232716237	231851527	1	Gene_expression_RNA_seq	2	0.99999	0.99999	10
	3095		No	2.757e-05	rs75733987	chr13:38298322:C>G	13	38872459	38298322	2	Gene_expression_RNA_seq; Histone_modification	2	0.968863	0.968863	3
	3096		No	2.765e-05	rs61470037	chr8:129455557:T>C	8	130467803	129455557	1	Chromatin_accessibility	1	0.951345	0.951345	1
	3097		No	2.766e-05	rs10798462	chr1:176577188:T>G	1	176546324	176577188	3	Gene_expression_RNA_seq; Histone_modification; RNA_splicing	4	0.983806	0.983806	4
	3098		No	2.766e-05	rs10913208	chr1:176585265:T>C	1	176554401	176585265	3	Gene_expression_RNA_seq; Histone_modification; RNA_splicing	4	0.983806	0.983806	5
	3099		No	2.766e-05	rs12084451	chr1:176584332:A>T	1	176553468	176584332	3	Gene_expression_RNA_seq; Histone_modification; Promoter_activity_CAGE	3	0.984525	0.984525	4
	3100		No	2.766e-05	rs12061205	chr1:176585585:T>C	1	176554721	176585585	2	Gene_expression_RNA_seq; Histone_modification	3	0.98417	0.98417	3
	3101		No	2.766e-05	rs5972111	chrX:30372203:C>G	23	30390320	30372203	1	Gene_expression_RNA_seq	1	0.903609	0.903609	1
	3102		No	2.768e-05	rs2325978	chr17:4251435:A>G	17	4154730	4251435	4	Chromatin_accessibility; Gene_expression_RNA_seq; Histone_modification; Promoter_activity_CAGE	6	0.979461	0.979461	17
	3103		No	2.768e-05	rs10111376	chr8:9757960:A>G	8	9615470	9757960	4	Chromatin_accessibility; Gene_expression_RNA_seq; Promoter_activity_CAGE; RNA_splicing	5	0.992335	0.992335	5
	3104		No	2.768e-05	rs13035643	chr2:26950473:A>G	2	27173341	26950473	3	Chromatin_accessibility; Gene_expression_RNA_seq; Histone_modification	4	0.998473	0.998473	25
	3105		No	2.768e-05	rs820020	chr2:173298011:A>G	2	174162739	173298011	2	Gene_expression_RNA_seq; Promoter_activity_CAGE	3	0.99884	0.99884	4
	3106		No	2.768e-05	rs918648	chr19:31425368:A>G	19	31916274	31425368	2	Gene_expression_RNA_seq; Histone_modification	2	0.992335	0.992335	2
	3107		No	2.768e-05	rs4665930	chr2:26950652:T>C	2	27173520	26950652	1	Gene_expression_RNA_seq	2	0.998473	0.998473	21
	3108		No	2.768e-05	rs8068429	chr17:4252865:A>G	17	4156160	4252865	1	Gene_expression_RNA_seq	2	0.990131	0.972779	18
	3109		No	2.768e-05	rs13275545	chr8:9810404:C>G	8	9667914	9810404	1	Gene_expression_RNA_seq	2	0.953488	0.939662	2
	3110		No	2.768e-05	rs35293371	chr8:9809717:T>C	8	9667227	9809717	1	Gene_expression_RNA_seq	2	0.939662	0.939662	2
	3111		No	2.768e-05	rs7836375	chr8:9794748:A>G	8	9652258	9794748	1	Gene_expression_RNA_seq	1	0.945557	0.945557	2
	3112		No	2.768e-05	rs10405292	chr19:31432172:A>G	19	31923078	31432172	1	Gene_expression_RNA_seq	1	0.918669	0.918669	1
	3113		No	2.768e-05	rs10406589	chr19:31431981:T>C	19	31922887	31431981	1	Gene_expression_RNA_seq	1	0.913094	0.913094	2
	3114		No	2.774e-05	rs115018719	chr5:66927746:C>G	5	66223574	66927746	3	Gene_expression_RNA_seq; Promoter_activity_CAGE; RNA_splicing	3	0.984743	0.939662	5
	3115		No	2.774e-05	rs67725824	chr8:129468311:A>C	8	130480557	129468311	1	Gene_expression_RNA_seq	1	0.960287	-0.960287	1
	3116		No	2.778e-05	rs1155409	chr6:151504465:A>T	6	151825600	151504465	2	Gene_expression_RNA_seq; RNA_splicing	3	0.994206	0.994206	7
	3117		No	2.784e-05	rs6460842	chr7:11786133:C>G	7	11825759	11786133	3	Gene_expression_RNA_seq; Histone_modification; Promoter_activity_CAGE	3	0.96744	0.96744	4
	3118		No	2.791e-05	rs9850073	chr3:190835467:A>G	3	190553256	190835467	1	Gene_expression_RNA_seq	2	0.983055	0.983055	3
	3119		No	2.791e-05	rs2242901	chr21:35083892:T>G	21	36456189	35083892	1	Gene_expression_RNA_seq	2	0.955539	0.934881	4
	3120		No	2.794e-05	rs79010256	chr6:151511502:T>G	6	151832637	151511502	2	Gene_expression_RNA_seq; RNA_splicing	4	0.993793	0.993793	8
	3121		No	2.794e-05	rs111364397	chr6:151513834:T>C	6	151834969	151513834	1	Gene_expression_RNA_seq	2	0.993793	0.993793	7
	3122		No	2.796e-05	rs1788157	chr8:99659623:A>C	8	100671851	99659623	3	Gene_expression_RNA_seq; Histone_modification; RNA_splicing	4	0.990997	0.990997	7
	3123		No	2.8e-05	rs147058194	chr3:127910002:T>C	3	127628845	127910002	5	Chromatin_accessibility; Gene_expression_RNA_seq; Histone_modification; Promoter_activity_CAGE; RNA_splicing	7	0.987298	0.987298	13
	3124		No	2.8e-05	rs11000869	chr10:74088098:T>C	10	75847856	74088098	3	Gene_expression_RNA_seq; Promoter_activity_CAGE; RNA_splicing	4	0.992544	0.992544	20
	3125		No	2.8e-05	rs11674362	chr2:187453460:A>G	2	188318187	187453460	3	Gene_expression_RNA_seq; Histone_modification; TF_binding	3	0.995499	0.995499	4
	3126		No	2.8e-05	rs34746821	chr8:9803757:A>G	8	9661267	9803757	2	Chromatin_accessibility; Gene_expression_RNA_seq	2	0.939662	0.939662	2
	3127		No	2.8e-05	rs11249928	chr8:9505750:T>C	8	9363260	9505750	1	Gene_expression_RNA_seq	1	0.944687	0.944687	2
	3128		No	2.802e-05	rs12623221	chr2:223224474:A>C	2	224089192	223224474	3	Chromatin_accessibility; Gene_expression_RNA_seq; TF_binding	3	0.978005	0.978005	5
	3129		No	2.803e-05	rs2823096	chr21:15149761:A>G	21	16522082	15149761	1	Gene_expression_RNA_seq	2	0.972161	0.972161	2
	3130		No	2.82e-05	rs2894234	chr10:74311445:A>G	10	76071203	74311445	5	Gene_expression_RNA_seq; Histone_modification; Promoter_activity_CAGE; RNA_splicing; TF_binding	6	0.992544	0.992544	15
	3131		No	2.82e-05	rs4338470	chr10:74473690:A>G	10	76233448	74473690	3	Gene_expression_RNA_seq; Promoter_activity_CAGE; RNA_splicing	3	0.992713	0.992713	6
	3132		No	2.82e-05	rs4077282	chr10:74354467:A>C	10	76114225	74354467	2	Gene_expression_RNA_seq; Promoter_activity_CAGE	2	0.992014	0.992014	6
	3133		No	2.824e-05	rs4987719	chr18:63293077:T>C	18	60960310	63293077	6	Chromatin_accessibility; Gene_expression_RNA_seq; Histone_modification; Promoter_activity_CAGE; RNA_splicing; TF_binding	9	0.999825	0.984525	15
	3134		No	2.831e-05	rs11536603	chr7:134907837:A>G	7	134592588	134907837	6	Chromatin_accessibility; Gene_expression_RNA_seq; Histone_modification; Promoter_activity_CAGE; RNA_splicing; TF_binding	8	0.999625	0.999625	14
	3135		No	2.831e-05	rs11560395	chr7:134907757:A>C	7	134592508	134907757	6	Chromatin_accessibility; Gene_expression_RNA_seq; Histone_modification; Promoter_activity_CAGE; RNA_splicing; TF_binding	8	0.999333	0.999333	15
	3136		No	2.831e-05	rs13059311	chr3:50178988:T>C	3	50216421	50178988	2	Gene_expression_RNA_seq; RNA_splicing	3	0.987586	0.984873	24
	3137		No	2.834e-05	rs12577459	chr11:87136094:A>G	11	86847136	87136094	4	Gene_expression_RNA_seq; Histone_modification; Promoter_activity_CAGE; RNA_splicing	4	0.988749	0.988749	9
	3138		No	2.836e-05	rs77014415	chr5:134508253:A>C	5	133843944	134508253	1	Gene_expression_RNA_seq	2	0.998473	0.998473	19
	3139		No	2.839e-05	rs12205980	chr6:111733983:A>G	6	112055186	111733983	3	Gene_expression_RNA_seq; Promoter_activity_CAGE; RNA_splicing	4	0.994834	0.994834	13
	3140		No	2.845e-05	rs35803966	chr7:11715333:T>C	7	11754960	11715333	3	Gene_expression_RNA_seq; Histone_modification; RNA_splicing	3	0.951491	0.951491	3
	3141		No	2.849e-05	rs12469600	chr2:112814780:T>C	2	113572357	112814780	4	Chromatin_accessibility; Gene_expression_RNA_seq; Promoter_activity_CAGE; TF_binding	5	0.984028	0.984028	7
	3142		No	2.849e-05	rs7917790	chr10:74303356:A>G	10	76063114	74303356	2	Gene_expression_RNA_seq; RNA_splicing	3	0.992014	0.992014	14
	3143		No	2.849e-05	rs4563888	chr8:10248151:A>G	8	10105661	10248151	2	Gene_expression_RNA_seq; RNA_splicing	3	0.962044	0.962044	4
	3144		No	2.849e-05	rs112824548	chr6:151478094:T>C	6	151799229	151478094	1	Gene_expression_RNA_seq	2	0.993793	0.993793	4
	3145		No	2.849e-05	rs7268588	chr20:32566471:A>G	20	31154273	32566471	1	Gene_expression_RNA_seq	2	0.985213	0.985213	8
	3146		No	2.862e-05	rs6798184	chr3:71497622:A>G	3	71546773	71497622	5	Chromatin_accessibility; Gene_expression_RNA_seq; Histone_modification; Promoter_activity_CAGE; RNA_splicing	6	0.993197	0.993197	11
	3147		No	2.862e-05	rs12679960	chr8:11573481:T>C	8	11430990	11573481	4	Chromatin_accessibility; Gene_expression_RNA_seq; Histone_modification; Promoter_activity_CAGE	6	0.994315	0.98973	17
	3148		No	2.862e-05	rs11249945	chr8:9771243:A>G	8	9628753	9771243	4	Chromatin_accessibility; Gene_expression_RNA_seq; Promoter_activity_CAGE; RNA_splicing	5	0.987952	0.987952	7
	3149		No	2.862e-05	rs58389529	chr12:57034944:T>C	12	57428728	57034944	2	Gene_expression_RNA_seq; RNA_splicing	3	0.998542	0.998542	24
	3150		No	2.862e-05	rs746049	chr12:56955255:A>G	12	57349039	56955255	2	Gene_expression_RNA_seq; RNA_splicing	3	0.998542	0.998542	24
	3151		No	2.868e-05	rs2955127	chr3:128207673:A>G	3	127926516	128207673	6	Chromatin_accessibility; Gene_expression_RNA_seq; Histone_modification; Promoter_activity_CAGE; RNA_splicing; TF_binding	7	0.995701	0.995701	13
	3152		No	2.868e-05	rs2955124	chr3:128197647:T>C	3	127916490	128197647	4	Gene_expression_RNA_seq; Histone_modification; Promoter_activity_CAGE; RNA_splicing	6	0.995701	0.995701	11
	3153		No	2.868e-05	rs2811484	chr3:128196010:A>G	3	127914853	128196010	3	Gene_expression_RNA_seq; Histone_modification; RNA_splicing	4	0.999079	0.995701	8
	3154		No	2.868e-05	rs2140286	chr3:128200574:T>C	3	127919417	128200574	1	Gene_expression_RNA_seq	2	0.995701	0.995701	4
	3155		No	2.868e-05	rs2955134	chr3:128228189:T>C	3	127947032	128228189	1	Gene_expression_RNA_seq	1	0.995701	0.995701	4
	3156		No	2.868e-05	rs2955132	chr3:128221383:A>C	3	127940226	128221383	1	Gene_expression_RNA_seq	1	0.995287	0.995287	5
	3157		No	2.876e-05	rs1042701	chr8:11564536:A>G	8	11422045	11564536	5	Chromatin_accessibility; Gene_expression_RNA_seq; Histone_modification; Promoter_activity_CAGE; TF_binding	7	0.999058	0.999058	13
	3158		No	2.876e-05	rs8071730	chr17:20029418:T>C	17	19932731	20029418	3	Gene_expression_RNA_seq; Histone_modification; RNA_splicing	5	0.991974	0.991974	18
	3159		No	2.876e-05	rs11055969	chr12:14426301:A>C	12	14579235	14426301	3	Gene_expression_RNA_seq; Promoter_activity_CAGE; RNA_splicing	4	0.997408	0.997408	17
	3160		No	2.876e-05	rs1034904	chr17:20024386:T>C	17	19927699	20024386	2	Gene_expression_RNA_seq; RNA_splicing	3	0.995785	0.995587	15
	3161		No	2.876e-05	rs2489630	chr6:127165472:T>C	6	127486617	127165472	2	Gene_expression_RNA_seq; Histone_modification	3	0.992845	0.969552	8
	3162		No	2.876e-05	rs7175106	chr15:88545493:C>G	15	89088724	88545493	2	Gene_expression_RNA_seq; Histone_modification	3	0.987674	0.987674	9
	3163		No	2.876e-05	rs4764078	chr12:14336507:A>G	12	14489441	14336507	1	Gene_expression_RNA_seq	2	0.96744	0.96744	9
	3164		No	2.876e-05	rs4763381	chr12:14336454:A>C	12	14489388	14336454	1	Gene_expression_RNA_seq	2	0.966706	0.966706	14
	3165		No	2.876e-05	rs4662290	chr2:147674317:T>G	2	148431885	147674317	1	Gene_expression_RNA_seq	1	0.923563	0.923563	1
	3166		No	2.876e-05	rs4909629	chr8:134730308:T>C	8	135742551	134730308	1	Histone_modification	1	0.918669	-0.918669	1
	3167		No	2.878e-05	rs969496	chr2:223230461:A>T	2	224095179	223230461	3	Chromatin_accessibility; Gene_expression_RNA_seq; Histone_modification	4	0.977498	0.977498	6
	3168		No	2.878e-05	rs1987492	chr13:99877721:T>C	13	100529975	99877721	2	Gene_expression_RNA_seq; RNA_splicing	3	0.993008	0.993008	6
	3169		No	2.879e-05	rs59672112	chr6:151526666:T>C	6	151847801	151526666	1	Gene_expression_RNA_seq	2	0.993793	0.993793	7
	3170		No	2.892e-05	rs2583395	chr4:101320584:T>G	4	102241741	101320584	3	Gene_expression_RNA_seq; Histone_modification; Promoter_activity_CAGE	3	0.975119	0.975119	3
	3171		No	2.892e-05	rs56113937	chr11:33714851:A>G	11	33736397	33714851	2	Gene_expression_RNA_seq; RNA_splicing	2	0.998508	0.998508	9
	3172		No	2.892e-05	rs56399849	chr11:33715136:T>C	11	33736682	33715136	2	Gene_expression_RNA_seq; RNA_splicing	2	0.998508	0.998508	8
	3173		No	2.892e-05	rs10913207	chr1:176583899:T>G	1	176553035	176583899	2	Gene_expression_RNA_seq; Histone_modification	2	0.983806	0.983806	2
	3174		No	2.906e-05	rs10798475	chr1:176704946:T>C	1	176674082	176704946	3	Chromatin_accessibility; Gene_expression_RNA_seq; Histone_modification	4	0.974553	0.974553	4
	3175		No	2.906e-05	rs12138725	chr1:176695706:A>C	1	176664842	176695706	3	Gene_expression_RNA_seq; Promoter_activity_CAGE; RNA_splicing	3	0.980588	0.980588	4
	3176		No	2.906e-05	rs138948129	chr10:94636131:T>G	10	96395888	94636131	2	Gene_expression_RNA_seq; Histone_modification	2	0.978005	0.923563	5
	3177		No	2.906e-05	rs6141746	chr20:32530465:T>C	20	31118268	32530465	1	Gene_expression_RNA_seq	2	0.984525	0.984525	9
	3178		No	2.908e-05	rs6061216	chr20:32194310:A>G	20	30782113	32194310	4	Chromatin_accessibility; Gene_expression_RNA_seq; Histone_modification; Promoter_activity_CAGE	6	0.992156	0.992156	13
	3179		No	2.908e-05	rs11688708	chr2:26976740:T>G	2	27199608	26976740	4	Chromatin_accessibility; Gene_expression_RNA_seq; Histone_modification; RNA_splicing	5	0.998508	0.998508	25
	3180		No	2.908e-05	rs3820823	chr2:26941938:A>G	2	27164806	26941938	3	Gene_expression_RNA_seq; RNA_splicing; TF_binding	4	0.998473	0.998473	19
	3181		No	2.908e-05	rs722911	chr2:26988344:A>G	2	27211212	26988344	3	Chromatin_accessibility; Gene_expression_RNA_seq; Histone_modification	4	0.998473	0.998473	25
	3182		No	2.908e-05	rs9907788	chr17:20105590:T>C	17	20008903	20105590	2	Gene_expression_RNA_seq; RNA_splicing	4	0.989182	0.984389	19
	3183		No	2.908e-05	rs11687536	chr2:26976886:A>G	2	27199754	26976886	2	Gene_expression_RNA_seq; RNA_splicing	3	0.998508	0.998508	23
	3184		No	2.908e-05	rs1992311	chr2:26936473:A>G	2	27159341	26936473	2	Gene_expression_RNA_seq; RNA_splicing	3	0.998508	0.998508	25
	3185		No	2.908e-05	rs11680032	chr2:26975280:T>C	2	27198148	26975280	2	Gene_expression_RNA_seq; RNA_splicing	3	0.998473	0.998473	24
	3186		No	2.908e-05	rs2115370	chr19:29615984:T>C	19	30106891	29615984	2	Gene_expression_RNA_seq; RNA_splicing	3	0.99634	0.99634	6
	3187		No	2.908e-05	rs3769135	chr2:26945543:A>G	2	27168411	26945543	1	Gene_expression_RNA_seq	2	0.998508	0.998508	22
	3188		No	2.908e-05	rs112379434	chr15:88551073:A>G	15	89094304	88551073	1	Gene_expression_RNA_seq	2	0.987952	0.987952	5
	3189		No	2.908e-05	rs6058631	chr20:32303497:A>G	20	30891300	32303497	1	Gene_expression_RNA_seq	2	0.980378	0.976744	12
	3190		No	2.908e-05	rs4911207	chr20:32258714:T>C	20	30846517	32258714	1	Gene_expression_RNA_seq	2	0.972998	0.972998	12
	3191		No	2.908e-05	rs7382642	chr6:165899344:T>C	6	166312832	165899344	1	Gene_expression_RNA_seq	2	0.966109	0.966109	6
	3192		No	2.908e-05	rs13215993	chr6:165898370:A>G	6	166311858	165898370	1	Gene_expression_RNA_seq	2	0.94705	0.94705	5
	3193		No	2.908e-05	rs4709994	chr6:165898826:T>C	6	166312314	165898826	1	Gene_expression_RNA_seq	1	0.949316	0.949316	3
	3194		No	2.918e-05	rs10422140	chr19:17250963:T>C	19	17361772	17250963	2	Gene_expression_RNA_seq; RNA_splicing	4	0.995894	0.995894	19
	3195		No	2.922e-05	rs7248133	chr19:46997093:T>G	19	47500350	46997093	2	Gene_expression_RNA_seq; Histone_modification	3	0.992878	0.992878	21
	3196		No	2.929e-05	rs2510200	chr8:99670387:A>G	8	100682615	99670387	5	Chromatin_accessibility; Gene_expression_RNA_seq; Histone_modification; Promoter_activity_CAGE; RNA_splicing	6	0.995785	0.995785	13
	3197		No	2.929e-05	rs3099853	chr8:99662691:C>G	8	100674919	99662691	4	Gene_expression_RNA_seq; Histone_modification; Promoter_activity_CAGE; RNA_splicing	4	0.966706	0.966706	8
	3198		No	2.929e-05	rs2084556	chr8:99667113:T>C	8	100679341	99667113	2	Gene_expression_RNA_seq; RNA_splicing	3	0.994933	0.994933	8
	3199		No	2.933e-05	rs9886054	chr7:812258:T>C	7	851895	812258	4	Chromatin_accessibility; Gene_expression_RNA_seq; Histone_modification; TF_binding	6	0.988674	0.984873	11
	3200		No	2.94e-05	rs918647	chr19:31425383:A>C	19	31916289	31425383	4	Chromatin_accessibility; Gene_expression_RNA_seq; Histone_modification; Promoter_activity_CAGE	6	0.996156	0.996156	7
	3201		No	2.94e-05	rs10181727	chr2:26948377:T>C	2	27171245	26948377	3	Gene_expression_RNA_seq; RNA_splicing; TF_binding	4	0.998508	0.998508	22
	3202		No	2.94e-05	rs4481548	chr8:134704618:T>C	8	135716861	134704618	2	Gene_expression_RNA_seq; RNA_splicing	3	0.960287	0.960287	3
	3203		No	2.94e-05	rs13279958	chr8:134705088:T>G	8	135717331	134705088	2	Gene_expression_RNA_seq; RNA_splicing	3	0.952545	0.952545	3
	3204		No	2.94e-05	rs4841218	chr8:9796392:T>C	8	9653902	9796392	2	Gene_expression_RNA_seq; Histone_modification	3	0.94306	0.94306	5
	3205		No	2.94e-05	rs13118306	chr4:15476188:C>G	4	15477812	15476188	2	Gene_expression_RNA_seq; RNA_splicing	2	0.990189	0.990189	9
	3206		No	2.94e-05	rs1057115	chr2:26949201:T>C	2	27172069	26949201	1	Gene_expression_RNA_seq	2	0.998508	0.998508	21
	3207		No	2.94e-05	rs8112100	chr19:31420766:A>C	19	31911672	31420766	1	Gene_expression_RNA_seq	1	0.987003	-0.987003	1
	3208		No	2.94e-05	rs4841225	chr8:9811654:A>T	8	9669164	9811654	1	Gene_expression_RNA_seq	1	0.940957	0.940957	1
	3209		No	2.941e-05	rs77088083	chr11:87180190:A>G	11	86891232	87180190	3	Gene_expression_RNA_seq; Histone_modification; Promoter_activity_CAGE	4	0.996494	0.988749	11
	3210		No	2.951e-05	rs6990097	chr8:9555347:T>C	8	9412857	9555347	3	Chromatin_accessibility; Gene_expression_RNA_seq; Histone_modification	3	0.989251	0.989251	4
	3211		No	2.956e-05	rs1400796	chr2:223219585:A>C	2	224084303	223219585	1	Gene_expression_RNA_seq	2	0.993008	0.993008	5
	3212		No	2.961e-05	rs7531032	chr1:175029322:A>G	1	174998458	175029322	4	Chromatin_accessibility; Gene_expression_RNA_seq; Histone_modification; TF_binding	5	0.934213	0.934213	7
	3213		No	2.968e-05	rs9479047	chr6:151478531:A>G	6	151799666	151478531	1	Gene_expression_RNA_seq	2	0.993793	0.993793	7
	3214		No	2.971e-05	rs9845802	chr3:101748395:T>G	3	101467239	101748395	1	Gene_expression_RNA_seq	2	0.99999	0.99999	7
	3215		No	2.971e-05	rs11775088	chr8:9921161:T>C	8	9778671	9921161	1	Gene_expression_RNA_seq	2	0.995975	0.995975	2
	3216		No	2.971e-05	rs6601320	chr8:9498378:C>G	8	9355888	9498378	1	Gene_expression_RNA_seq	2	0.965332	0.945881	4
	3217		No	2.98e-05	rs2272095	chr7:140459051:C>G	7	140158851	140459051	4	Gene_expression_RNA_seq; Histone_modification; Promoter_activity_CAGE; RNA_splicing	5	0.989493	0.989493	10
	3218		No	2.98e-05	rs4746196	chr10:74319258:A>G	10	76079016	74319258	3	Gene_expression_RNA_seq; Histone_modification; Promoter_activity_CAGE	4	0.992195	0.992195	13
	3219		No	2.98e-05	rs10824165	chr10:74380970:A>G	10	76140728	74380970	2	Gene_expression_RNA_seq; RNA_splicing	3	0.997222	0.997222	8
	3220		No	2.98e-05	rs10824166	chr10:74381045:A>T	10	76140803	74381045	2	Gene_expression_RNA_seq; RNA_splicing	3	0.992195	0.992195	8
	3221		No	3e-05	rs2999053	chr3:128179690:A>G	3	127898533	128179690	6	Chromatin_accessibility; Gene_expression_RNA_seq; Histone_modification; Promoter_activity_CAGE; RNA_splicing; TF_binding	7	0.995701	0.995701	14
	3222		No	3e-05	rs2254379	chr3:128218483:A>C	3	127937326	128218483	5	Chromatin_accessibility; Gene_expression_RNA_seq; Histone_modification; Promoter_activity_CAGE; TF_binding	6	0.995701	0.995701	9
	3223		No	3e-05	rs2999088	chr3:128223104:A>G	3	127941947	128223104	2	Gene_expression_RNA_seq; RNA_splicing	3	0.995701	0.995701	7
	3224		No	3e-05	rs2955125	chr3:128206349:A>G	3	127925192	128206349	2	Gene_expression_RNA_seq; Histone_modification	3	0.995601	0.995601	8
	3225		No	3e-05	rs2955131	chr3:128220601:A>G	3	127939444	128220601	2	Gene_expression_RNA_seq; RNA_splicing	2	0.995701	0.995701	6
	3226		No	3e-05	rs2999054	chr3:128181143:A>G	3	127899986	128181143	1	Gene_expression_RNA_seq	2	0.995701	0.995701	5
	3227		No	3e-05	rs2999058	chr3:128204967:A>G	3	127923810	128204967	1	Gene_expression_RNA_seq	2	0.995701	0.995701	7
	3228		No	3.002e-05	rs62247034	chr3:71496647:A>C	3	71545798	71496647	6	Chromatin_accessibility; Gene_expression_RNA_seq; Histone_modification; Promoter_activity_CAGE; RNA_splicing; TF_binding	8	0.993649	0.993649	11
	3229		No	3.002e-05	rs4841499	chr8:11130628:A>C	8	10988138	11130628	3	Gene_expression_RNA_seq; Histone_modification; Promoter_activity_CAGE	4	0.962786	0.962786	5
	3230		No	3.002e-05	rs4460370	chr8:23030095:A>G	8	22887608	23030095	2	Gene_expression_RNA_seq; RNA_splicing	3	0.998401	0.998401	24
	3231		No	3.002e-05	rs55940947	chr5:38605816:A>G	5	38605918	38605816	2	Gene_expression_RNA_seq; Promoter_activity_CAGE	3	0.992156	0.9871	8
	3232		No	3.002e-05	rs1810635	chr20:32543507:A>T	20	31131309	32543507	2	Gene_expression_RNA_seq; RNA_splicing	3	0.985545	0.985545	8
	3233		No	3.014e-05	rs11223799	chr11:134431799:T>G	11	134301693	134431799	1	Gene_expression_RNA_seq	2	0.968863	0.968863	6
	3234		No	3.032e-05	rs7650899	chr3:11661249:C>G	3	11702723	11661249	5	Chromatin_accessibility; Gene_expression_RNA_seq; Histone_modification; Promoter_activity_CAGE; RNA_splicing	7	0.980378	0.980378	8
	3235		No	3.032e-05	rs1541611	chr8:22997628:A>G	8	22855141	22997628	4	Chromatin_accessibility; Gene_expression_RNA_seq; Promoter_activity_CAGE; RNA_splicing	6	0.986499	0.986499	23
	3236		No	3.032e-05	rs10081565	chr8:9688032:T>C	8	9545542	9688032	4	Chromatin_accessibility; Gene_expression_RNA_seq; Histone_modification; Promoter_activity_CAGE	5	0.957501	0.957501	6
	3237		No	3.032e-05	rs17718736	chr3:71506054:A>C	3	71555205	71506054	4	Chromatin_accessibility; Gene_expression_RNA_seq; Promoter_activity_CAGE; RNA_splicing	4	0.994466	0.994466	8
	3238		No	3.032e-05	rs10081478	chr8:9688060:T>G	8	9545570	9688060	4	Chromatin_accessibility; Gene_expression_RNA_seq; Histone_modification; Promoter_activity_CAGE	4	0.963724	0.963724	5
	3239		No	3.036e-05	rs10494500	chr1:176679942:T>G	1	176649078	176679942	2	Gene_expression_RNA_seq; Histone_modification	3	0.981022	0.981022	5
	3240		No	3.036e-05	rs12547261	chr8:10256597:A>T	8	10114107	10256597	2	Gene_expression_RNA_seq; RNA_splicing	3	0.962044	0.962044	6
	3241		No	3.036e-05	rs4492574	chr1:176690654:T>C	1	176659790	176690654	1	Gene_expression_RNA_seq	2	0.974553	0.974553	4
	3242		No	3.036e-05	rs12613694	chr2:223224424:T>G	2	224089142	223224424	1	Gene_expression_RNA_seq	2	0.963724	0.93278	4
	3243		No	3.043e-05	rs114221066	chr4:36788261:A>T	4	36789883	36788261	1	Histone_modification	1	0.915011	0.915011	1
	3244		No	3.053e-05	rs59876223	chr11:87117433:T>C	11	86828475	87117433	2	Gene_expression_RNA_seq; Promoter_activity_CAGE	3	0.990627	0.990627	7
	3245		No	3.059e-05	rs4140933	chr4:15489128:A>T	4	15490752	15489128	5	Chromatin_accessibility; Gene_expression_RNA_seq; Histone_modification; Promoter_activity_CAGE; RNA_splicing	8	0.998161	0.996494	12
	3246		No	3.059e-05	rs7822958	chr8:11564933:A>C	8	11422442	11564933	4	Chromatin_accessibility; Gene_expression_RNA_seq; Histone_modification; TF_binding	6	0.999122	0.999122	15
	3247		No	3.059e-05	rs2051424	chr18:63313810:T>G	18	60981043	63313810	4	Gene_expression_RNA_seq; Histone_modification; Promoter_activity_CAGE; RNA_splicing	5	0.996574	0.974553	7
	3248		No	3.059e-05	rs2417348	chr12:14410908:T>C	12	14563842	14410908	4	Chromatin_accessibility; Gene_expression_RNA_seq; Histone_modification; RNA_splicing	5	0.996504	0.996504	13
	3249		No	3.059e-05	rs223334	chr4:102867054:A>G	4	103788211	102867054	3	Gene_expression_RNA_seq; Histone_modification; RNA_splicing	4	0.998284	0.989251	7
	3250		No	3.059e-05	rs7137363	chr12:14398551:A>G	12	14551485	14398551	3	Gene_expression_RNA_seq; Histone_modification; Promoter_activity_CAGE	4	0.996737	0.996737	15
	3251		No	3.059e-05	rs4924801	chr17:20017757:T>C	17	19921070	20017757	3	Gene_expression_RNA_seq; Promoter_activity_CAGE; RNA_splicing	4	0.988674	0.988674	16
	3252		No	3.059e-05	rs9491699	chr6:127150388:T>C	6	127471533	127150388	3	Gene_expression_RNA_seq; Promoter_activity_CAGE; RNA_splicing	4	0.968863	0.968863	8
	3253		No	3.059e-05	rs3857226	chr4:95078850:T>C	4	96000001	95078850	3	Gene_expression_RNA_seq; Histone_modification; Promoter_activity_CAGE	3	0.968159	0.968159	4
	3254		No	3.059e-05	rs9990122	chr3:13755639:A>T	3	13797136	13755639	2	Gene_expression_RNA_seq; Histone_modification	3	0.995161	0.991829	8
	3255		No	3.059e-05	rs11055943	chr12:14347868:T>G	12	14500802	14347868	2	Chromatin_accessibility; Gene_expression_RNA_seq	3	0.987867	0.987867	9
	3256		No	3.059e-05	rs4684995	chr3:13716975:A>G	3	13758474	13716975	1	Gene_expression_RNA_seq	2	0.992195	0.992195	6
	3257		No	3.059e-05	rs9875578	chr3:13752941:A>G	3	13794438	13752941	1	Gene_expression_RNA_seq	2	0.992014	0.992014	6
	3258		No	3.059e-05	rs12320629	chr12:14353677:A>G	12	14506611	14353677	1	Gene_expression_RNA_seq	2	0.991974	0.966706	10
	3259		No	3.059e-05	rs6488673	chr12:14335639:A>T	12	14488573	14335639	1	Gene_expression_RNA_seq	2	0.988674	0.966706	11
	3260		No	3.059e-05	rs7590158	chr2:147671285:T>C	2	148428853	147671285	1	Gene_expression_RNA_seq	2	0.926758	0.926758	2
	3261		No	3.059e-05	rs4662539	chr2:147675111:T>C	2	148432679	147675111	1	Gene_expression_RNA_seq	1	0.926758	0.926758	1
	3262		No	3.059e-05	rs10928360	chr2:147658703:A>G	2	148416271	147658703	1	Gene_expression_RNA_seq	1	0.923563	0.923563	1
	3263		No	3.062e-05	rs2850371	chr4:101319590:A>G	4	102240747	101319590	3	Gene_expression_RNA_seq; Histone_modification; Promoter_activity_CAGE	4	0.981255	0.973974	5
	3264		No	3.062e-05	rs2941654	chr8:105353591:T>C	8	106365819	105353591	3	Gene_expression_RNA_seq; Histone_modification; Promoter_activity_CAGE	3	0.964404	0.964404	3
	3265		No	3.064e-05	rs4586733	chr22:40146911:T>C	22	40542915	40146911	3	Gene_expression_RNA_seq; Promoter_activity_CAGE; RNA_splicing	4	0.988674	0.988674	7
	3266		No	3.065e-05	rs72818557	chr10:74383284:A>G	10	76143042	74383284	3	Gene_expression_RNA_seq; Promoter_activity_CAGE; RNA_splicing	4	0.992014	0.992014	8
	3267		No	3.091e-05	rs1898923	chr2:27159785:C>G	2	27382653	27159785	4	Chromatin_accessibility; Gene_expression_RNA_seq; Histone_modification; Promoter_activity_CAGE	6	0.999804	0.998508	30
	3268		No	3.091e-05	rs1465881	chr2:27014746:A>G	2	27237614	27014746	4	Chromatin_accessibility; Gene_expression_RNA_seq; Promoter_activity_CAGE; RNA_splicing	6	0.998473	0.998473	28
	3269		No	3.091e-05	rs6001740	chr22:40064107:A>C	22	40460111	40064107	4	Gene_expression_RNA_seq; Histone_modification; Promoter_activity_CAGE; RNA_splicing	5	0.975119	0.975119	8
	3270		No	3.091e-05	rs4709995	chr6:165899959:T>C	6	166313447	165899959	4	Chromatin_accessibility; Gene_expression_RNA_seq; Histone_modification; Promoter_activity_CAGE	4	0.96834	0.96834	7
	3271		No	3.091e-05	rs35456427	chr2:27010599:T>C	2	27233467	27010599	3	Gene_expression_RNA_seq; Histone_modification; RNA_splicing	4	0.998508	0.998508	26
	3272		No	3.091e-05	rs4665366	chr2:26989728:A>G	2	27212596	26989728	3	Chromatin_accessibility; Gene_expression_RNA_seq; RNA_splicing	4	0.998508	0.998508	24
	3273		No	3.091e-05	rs28590436	chr7:847423:A>G	7	887060	847423	3	Gene_expression_RNA_seq; RNA_splicing; TF_binding	3	0.975119	0.975119	5
	3274		No	3.091e-05	rs4665929	chr2:26932981:T>G	2	27155849	26932981	2	Gene_expression_RNA_seq; RNA_splicing	4	0.998508	0.998508	24
	3275		No	3.091e-05	rs67771054	chr12:56956029:T>C	12	57349813	56956029	2	Gene_expression_RNA_seq; RNA_splicing	3	0.998542	0.998542	20
	3276		No	3.091e-05	rs1866655	chr2:26985999:A>T	2	27208867	26985999	2	Gene_expression_RNA_seq; RNA_splicing	3	0.998508	0.998508	23
	3277		No	3.091e-05	rs6547356	chr2:26987434:C>G	2	27210302	26987434	2	Gene_expression_RNA_seq; RNA_splicing	3	0.998508	0.998508	26
	3278		No	3.091e-05	rs11680633	chr2:27001341:T>C	2	27224209	27001341	2	Gene_expression_RNA_seq; RNA_splicing	3	0.998473	0.998473	20
	3279		No	3.091e-05	rs920433	chr2:26989658:A>C	2	27212526	26989658	2	Gene_expression_RNA_seq; RNA_splicing	3	0.998473	0.998473	20
	3280		No	3.091e-05	rs4911214	chr20:32299661:C>G	20	30887464	32299661	2	Gene_expression_RNA_seq; Promoter_activity_CAGE	3	0.989182	0.969552	15
	3281		No	3.091e-05	rs12680257	chr8:99743574:A>G	8	100755802	99743574	2	Chromatin_accessibility; Gene_expression_RNA_seq	3	0.975904	0.966706	8
	3282		No	3.091e-05	rs4911090	chr20:32299103:C>G	20	30886906	32299103	2	Gene_expression_RNA_seq; RNA_splicing	3	0.973974	0.973974	11
	3283		No	3.091e-05	rs6061183	chr20:32140133:A>G	20	30727936	32140133	2	Gene_expression_RNA_seq; RNA_splicing	3	0.96834	0.96834	12
	3284		No	3.091e-05	rs2409694	chr8:11089351:T>G	8	10946861	11089351	2	Gene_expression_RNA_seq; Promoter_activity_CAGE	3	0.962893	0.956531	7
	3285		No	3.091e-05	rs2953802	chr8:8994371:A>G	8	8851881	8994371	2	Chromatin_accessibility; Gene_expression_RNA_seq	2	0.984028	0.984028	5
	3286		No	3.091e-05	rs17246341	chr7:11719022:C>G	7	11758649	11719022	2	Gene_expression_RNA_seq; Histone_modification	2	0.926758	0.926758	2
	3287		No	3.091e-05	rs11695646	chr2:231720097:A>G	2	232584807	231720097	1	Gene_expression_RNA_seq	2	0.99999	0.99999	14
	3288		No	3.091e-05	rs6925359	chr6:151477648:A>G	6	151798783	151477648	1	Gene_expression_RNA_seq	2	0.993793	0.993793	4
	3289		No	3.091e-05	rs6057548	chr20:32266575:T>G	20	30854378	32266575	1	Gene_expression_RNA_seq	2	0.989902	0.989902	12
	3290		No	3.091e-05	rs6058619	chr20:32293549:A>G	20	30881352	32293549	1	Gene_expression_RNA_seq	2	0.988674	0.955578	8
	3291		No	3.091e-05	rs6058603	chr20:32264319:A>G	20	30852122	32264319	1	Gene_expression_RNA_seq	2	0.986394	0.986394	9
	3292		No	3.091e-05	rs4911206	chr20:32258585:A>G	20	30846388	32258585	1	Gene_expression_RNA_seq	2	0.95845	0.95845	9
	3293		No	3.091e-05	rs13264668	chr8:10027367:T>C	8	9884877	10027367	1	Gene_expression_RNA_seq	1	0.978987	0.940957	3
	3294		No	3.113e-05	rs4958248	chr5:134534029:A>G	5	133869719	134534029	4	Chromatin_accessibility; Gene_expression_RNA_seq; Histone_modification; RNA_splicing	6	0.998473	0.998473	22
	3295		No	3.118e-05	rs11899963	chr2:231717190:A>G	2	232581900	231717190	4	Chromatin_accessibility; Gene_expression_RNA_seq; Histone_modification; TF_binding	6	0.99999	0.99999	17
	3296		No	3.118e-05	rs9611257	chr22:40059374:A>T	22	40455378	40059374	3	Gene_expression_RNA_seq; Histone_modification; Promoter_activity_CAGE	4	0.972779	0.972779	8
	3297		No	3.119e-05	rs11895629	chr2:223210535:T>C	2	224075253	223210535	3	Chromatin_accessibility; Gene_expression_RNA_seq; Histone_modification	4	0.967613	0.963724	7
	3298		No	3.12e-05	rs10086521	chr8:10926259:T>C	8	10783769	10926259	1	Gene_expression_RNA_seq	2	0.985426	0.972376	10
	3299		No	3.122e-05	rs3765	chr17:4023477:T>C	17	3926771	4023477	4	Gene_expression_RNA_seq; Histone_modification; Promoter_activity_CAGE; RNA_splicing	5	0.999253	0.999253	17
	3300		No	3.122e-05	rs4317531	chr8:134704843:A>C	8	135717086	134704843	3	Gene_expression_RNA_seq; Promoter_activity_CAGE; RNA_splicing	4	0.978751	0.978751	6
	3301		No	3.122e-05	rs35832626	chr2:23831777:T>C	2	24054647	23831777	3	Gene_expression_RNA_seq; Promoter_activity_CAGE; RNA_splicing	3	0.989251	0.989251	6
	3302		No	3.122e-05	rs9286060	chr8:9795635:A>C	8	9653145	9795635	3	Chromatin_accessibility; Gene_expression_RNA_seq; Histone_modification	3	0.971741	0.971741	3
	3303		No	3.122e-05	rs8108717	chr19:31421008:A>G	19	31911914	31421008	2	Chromatin_accessibility; Gene_expression_RNA_seq	3	0.999658	0.953488	4
	3304		No	3.122e-05	rs920435	chr2:26934920:T>C	2	27157788	26934920	2	Gene_expression_RNA_seq; RNA_splicing	3	0.998508	0.998508	17
	3305		No	3.122e-05	rs9897246	chr17:20062389:T>G	17	19965702	20062389	2	Gene_expression_RNA_seq; RNA_splicing	3	0.982092	0.982092	16
	3306		No	3.122e-05	rs13006587	chr2:23837569:A>G	2	24060439	23837569	2	Gene_expression_RNA_seq; TF_binding	2	0.989493	0.989493	5
	3307		No	3.122e-05	rs4841219	chr8:9796675:A>C	8	9654185	9796675	2	Gene_expression_RNA_seq; Histone_modification	2	0.940957	0.940957	2
	3308		No	3.122e-05	rs8103449	chr19:31439482:A>T	19	31930388	31439482	1	Gene_expression_RNA_seq	2	0.990355	0.911155	5
	3309		No	3.122e-05	rs2547925	chr19:31449311:A>G	19	31940217	31449311	1	Gene_expression_RNA_seq	1	0.993767	0.993767	2
	3310		No	3.122e-05	rs4840438	chr8:9794301:T>C	8	9651811	9794301	1	Gene_expression_RNA_seq	1	0.9742	0.940957	2
	3311		No	3.122e-05	rs35607831	chr8:9806241:C>G	8	9663751	9806241	1	Gene_expression_RNA_seq	1	0.940957	0.940957	1
	3312		No	3.137e-05	rs2999035	chr3:128264366:T>C	3	127983209	128264366	3	Gene_expression_RNA_seq; Promoter_activity_CAGE; RNA_splicing	4	0.995701	0.995701	9
	3313		No	3.137e-05	rs11001092	chr10:74647222:A>G	10	76406980	74647222	3	Gene_expression_RNA_seq; Histone_modification; RNA_splicing	4	0.965955	0.965955	6
	3314		No	3.146e-05	rs72492278	chr6:29816696:A>G	6	29784473	29816696	1	Gene_expression_RNA_seq	2	0.993793	0.993793	22
	3315		No	3.148e-05	rs10824167	chr10:74392112:A>G	10	76151870	74392112	5	Chromatin_accessibility; Gene_expression_RNA_seq; Histone_modification; Promoter_activity_CAGE; RNA_splicing	6	0.992014	0.992014	11
	3316		No	3.148e-05	rs2078036	chr10:74320625:T>C	10	76080383	74320625	4	Gene_expression_RNA_seq; Histone_modification; Promoter_activity_CAGE; RNA_splicing	5	0.992371	0.992371	18
	3317		No	3.148e-05	rs8138982	chr22:40214394:A>C	22	40610398	40214394	3	Gene_expression_RNA_seq; Promoter_activity_CAGE; RNA_splicing	4	0.973383	0.973383	6
	3318		No	3.148e-05	rs10509348	chr10:74382759:A>G	10	76142517	74382759	3	Gene_expression_RNA_seq; Promoter_activity_CAGE; RNA_splicing	3	0.992195	0.992195	9
	3319		No	3.148e-05	rs11813032	chr10:74469280:A>G	10	76229038	74469280	2	Gene_expression_RNA_seq; RNA_splicing	2	0.992878	0.992878	4
	3320		No	3.148e-05	rs10740431	chr10:74384539:A>G	10	76144297	74384539	2	Gene_expression_RNA_seq; RNA_splicing	2	0.992014	0.992014	5
	3321		No	3.152e-05	rs13392310	chr2:187466457:A>T	2	188331184	187466457	4	Gene_expression_RNA_seq; Histone_modification; Promoter_activity_CAGE; RNA_splicing	4	0.993197	0.993197	6
	3322		No	3.152e-05	rs9873557	chr3:101756583:A>G	3	101475427	101756583	2	Gene_expression_RNA_seq; RNA_splicing	3	0.99999	0.99999	11
	3323		No	3.152e-05	rs7830572	chr8:9499292:T>G	8	9356802	9499292	1	Gene_expression_RNA_seq	2	0.945881	0.945881	3
	3324		No	3.152e-05	rs13267391	chr8:9499204:T>C	8	9356714	9499204	1	Gene_expression_RNA_seq	1	0.944687	0.944687	2
	3325		No	3.161e-05	rs3819294	chr6:31354710:A>G	6	31322487	31354710	5	Chromatin_accessibility; Gene_expression_RNA_seq; Histone_modification; Promoter_activity_CAGE; RNA_splicing	6	0.999379	0.999379	49
	3326		No	3.161e-05	rs116706170	chr6:29940638:A>G	6	29908415	29940638	2	Gene_expression_RNA_seq; Histone_modification	3	0.993793	0.993793	33
	3327		No	3.165e-05	rs55933316	chr6:74456167:A>C	6	75165883	74456167	2	Gene_expression_RNA_seq; Histone_modification	2	0.92045	0.92045	2
	3328		No	3.165e-05	rs7831560	chr8:129456994:T>C	8	130469240	129456994	1	Gene_expression_RNA_seq	1	0.946766	0.946766	2
	3329		No	3.168e-05	rs12577852	chr11:87130716:A>G	11	86841758	87130716	3	Gene_expression_RNA_seq; Promoter_activity_CAGE; RNA_splicing	4	0.989493	0.989493	9
	3330		No	3.168e-05	rs78509102	chr11:87131572:C>G	11	86842614	87131572	3	Gene_expression_RNA_seq; Histone_modification; RNA_splicing	4	0.989003	0.989003	10
	3331		No	3.168e-05	rs56087136	chr11:87129832:A>C	11	86840874	87129832	2	Chromatin_accessibility; Gene_expression_RNA_seq	3	0.991401	0.991401	8
	3332		No	3.168e-05	rs112609208	chr6:74427584:A>T	6	75137300	74427584	1	Histone_modification	1	0.921918	0.921918	1
	3333		No	3.176e-05	rs12544801	chr8:10249872:C>G	8	10107382	10249872	2	Gene_expression_RNA_seq; RNA_splicing	3	0.963724	0.963724	5
	3334		No	3.176e-05	rs911529	chr20:32559137:A>G	20	31146939	32559137	1	Gene_expression_RNA_seq	2	0.984525	0.984525	8
	3335		No	3.182e-05	rs9688046	chr5:38607819:C>G	5	38607921	38607819	6	Chromatin_accessibility; Gene_expression_RNA_seq; Histone_modification; Promoter_activity_CAGE; RNA_splicing; TF_binding	8	0.988224	0.988224	14
	3336		No	3.182e-05	rs13064381	chr3:50195884:T>C	3	50233317	50195884	2	Gene_expression_RNA_seq; TF_binding	3	0.988411	0.988411	24
	3337		No	3.186e-05	rs117029028	chr7:23854609:A>G	7	23894228	23854609	1	Gene_expression_RNA_seq	2	0.98328	0.977262	5
	3338		No	3.195e-05	rs11120308	chr1:214395128:A>C	1	214568471	214395128	3	Gene_expression_RNA_seq; Promoter_activity_CAGE; RNA_splicing	3	0.981022	0.981022	5
	3339		No	3.212e-05	rs57462727	chr3:71499107:A>G	3	71548258	71499107	4	Gene_expression_RNA_seq; Histone_modification; Promoter_activity_CAGE; RNA_splicing	5	0.993351	0.993351	6
	3340		No	3.212e-05	rs2293400	chr8:23027818:A>T	8	22885331	23027818	4	Gene_expression_RNA_seq; Promoter_activity_CAGE; RNA_splicing; TF_binding	5	0.988674	0.98739	18
	3341		No	3.212e-05	rs12812499	chr12:56965859:T>C	12	57359643	56965859	3	Chromatin_accessibility; Gene_expression_RNA_seq; Histone_modification	4	0.998542	0.998542	25
	3342		No	3.212e-05	rs112743340	chr3:71510063:A>C	3	71559214	71510063	3	Gene_expression_RNA_seq; Histone_modification; RNA_splicing	4	0.993649	0.993649	6
	3343		No	3.212e-05	rs9853072	chr3:71505985:A>T	3	71555136	71505985	3	Gene_expression_RNA_seq; Promoter_activity_CAGE; RNA_splicing	3	0.993793	0.993793	6
	3344		No	3.212e-05	rs1843313	chr12:56967810:A>C	12	57361594	56967810	2	Chromatin_accessibility; Gene_expression_RNA_seq	3	0.998542	0.998542	22
	3345		No	3.212e-05	rs10222594	chr3:71505705:A>G	3	71554856	71505705	2	Gene_expression_RNA_seq; RNA_splicing	2	0.993649	0.993649	3
	3346		No	3.219e-05	rs79960506	chr13:46553818:A>G	13	47127953	46553818	6	Chromatin_accessibility; Gene_expression_RNA_seq; Histone_modification; Promoter_activity_CAGE; RNA_splicing; TF_binding	8	0.99999	0.99999	15
	3347		No	3.219e-05	rs17081284	chr6:151479661:C>G	6	151800796	151479661	1	Gene_expression_RNA_seq	2	0.993934	0.993934	7
	3348		No	3.22e-05	rs10415471	chr19:17250255:T>C	19	17361064	17250255	5	Chromatin_accessibility; Gene_expression_RNA_seq; Promoter_activity_CAGE; RNA_splicing; TF_binding	7	0.995894	0.995894	22
	3349		No	3.225e-05	rs115797804	chr6:32389044:T>G	6	32356821	32389044	1	Gene_expression_RNA_seq	2	0.998203	0.998203	42
	3350		No	3.23e-05	rs7781617	chr7:848811:T>C	7	888448	848811	3	Gene_expression_RNA_seq; Promoter_activity_CAGE; RNA_splicing	3	0.978751	0.978751	6
	3351		No	3.235e-05	rs34597979	chr7:11710679:T>C	7	11750306	11710679	3	Gene_expression_RNA_seq; Histone_modification; RNA_splicing	4	0.960287	0.956547	5
	3352		No	3.235e-05	rs962360	chr2:213131152:A>G	2	213995876	213131152	3	Histone_modification; Promoter_activity_CAGE; RNA_splicing	4	0.942226	0.942226	4
	3353		No	3.235e-05	rs4400269	chr7:11717814:T>C	7	11757441	11717814	3	Gene_expression_RNA_seq; Histone_modification; RNA_splicing	3	0.926758	0.926758	4
	3354		No	3.235e-05	rs2355069	chr7:11720626:A>C	7	11760253	11720626	2	Gene_expression_RNA_seq; Promoter_activity_CAGE	3	0.931319	0.931319	3
	3355		No	3.235e-05	rs7589599	chr2:223218672:A>G	2	224083390	223218672	1	Gene_expression_RNA_seq	1	0.941769	0.934213	3
	3356		No	3.238e-05	rs75819332	chr8:11583725:T>G	8	11441234	11583725	1	Gene_expression_RNA_seq	2	0.995048	0.995048	8
	3357		No	3.241e-05	rs2850372	chr4:101326034:A>G	4	102247191	101326034	4	Gene_expression_RNA_seq; Histone_modification; Promoter_activity_CAGE; RNA_splicing	4	0.975672	0.975672	5
	3358		No	3.241e-05	rs2941656	chr8:105354141:C>G	8	106366369	105354141	4	Gene_expression_RNA_seq; Histone_modification; Promoter_activity_CAGE; RNA_splicing	4	0.960225	0.960225	4
	3359		No	3.241e-05	rs2850367	chr4:101310306:A>T	4	102231463	101310306	3	Gene_expression_RNA_seq; Histone_modification; Promoter_activity_CAGE	4	0.975119	0.975119	4
	3360		No	3.241e-05	rs2941653	chr8:105353301:A>C	8	106365529	105353301	3	Gene_expression_RNA_seq; Histone_modification; Promoter_activity_CAGE	3	0.969552	0.969552	3
	3361		No	3.241e-05	rs311376	chr19:46934454:A>G	19	47437711	46934454	2	Gene_expression_RNA_seq; RNA_splicing	3	0.993039	0.993039	17
	3362		No	3.241e-05	rs4767305	chr12:115210946:A>T	12	115648751	115210946	2	Chromatin_accessibility; Gene_expression_RNA_seq	2	0.934881	0.934881	2
	3363		No	3.25e-05	rs74951045	chr6:151514211:T>C	6	151835346	151514211	1	Gene_expression_RNA_seq	2	0.993934	0.993934	8
	3364		No	3.252e-05	rs7769235	chr6:29822986:A>C	6	29790763	29822986	1	Gene_expression_RNA_seq	2	0.993793	0.993793	26
	3365		No	3.254e-05	rs11985709	chr8:11565574:A>C	8	11423083	11565574	4	Chromatin_accessibility; Gene_expression_RNA_seq; Histone_modification; TF_binding	6	0.989251	0.989251	11
	3366		No	3.254e-05	rs11055958	chr12:14382945:A>G	12	14535879	14382945	4	Gene_expression_RNA_seq; Histone_modification; Promoter_activity_CAGE; RNA_splicing	5	0.998473	0.998473	17
	3367		No	3.254e-05	rs7308067	chr12:14370213:A>G	12	14523147	14370213	4	Gene_expression_RNA_seq; Histone_modification; Promoter_activity_CAGE; RNA_splicing	5	0.996737	0.996737	14
	3368		No	3.254e-05	rs6488680	chr12:14375860:A>G	12	14528794	14375860	4	Chromatin_accessibility; Gene_expression_RNA_seq; Histone_modification; Promoter_activity_CAGE	5	0.996423	0.996423	18
	3369		No	3.254e-05	rs6846028	chr4:95095611:T>C	4	96016762	95095611	4	Gene_expression_RNA_seq; Histone_modification; RNA_splicing; TF_binding	4	0.994206	0.994206	4
	3370		No	3.254e-05	rs2051423	chr18:63314023:T>C	18	60981256	63314023	4	Chromatin_accessibility; Gene_expression_RNA_seq; Histone_modification; Promoter_activity_CAGE	4	0.97153	0.97153	6
	3371		No	3.254e-05	rs951910	chr2:147663612:A>G	2	148421180	147663612	4	Chromatin_accessibility; Gene_expression_RNA_seq; Histone_modification; Promoter_activity_CAGE	4	0.939103	0.939103	4
	3372		No	3.254e-05	rs10772776	chr12:14387203:A>C	12	14540137	14387203	3	Gene_expression_RNA_seq; Histone_modification; Promoter_activity_CAGE	4	0.998473	0.998473	18
	3373		No	3.254e-05	rs1556254	chr9:33103874:A>G	9	33103872	33103874	3	Chromatin_accessibility; Gene_expression_RNA_seq; Histone_modification	4	0.994466	0.994466	12
	3374		No	3.254e-05	rs67084970	chr9:97542579:A>G	9	100304861	97542579	3	Chromatin_accessibility; Gene_expression_RNA_seq; RNA_splicing	4	0.990189	0.990189	14
	3375		No	3.254e-05	rs2948285	chr8:8273016:A>T	8	8130538	8273016	3	Gene_expression_RNA_seq; Histone_modification; TF_binding	4	0.964404	0.964404	5
	3376		No	3.254e-05	rs2058877	chr12:14456148:C>G	12	14609082	14456148	2	Gene_expression_RNA_seq; Promoter_activity_CAGE	3	0.996661	0.996661	14
	3377		No	3.254e-05	rs7744964	chr6:127187994:C>G	6	127509139	127187994	2	Gene_expression_RNA_seq; Histone_modification	3	0.991788	0.970225	7
	3378		No	3.254e-05	rs7964696	chr12:14354807:A>G	12	14507741	14354807	1	Gene_expression_RNA_seq	2	0.997839	0.997839	10
	3379		No	3.254e-05	rs113241531	chr12:14341482:T>C	12	14494416	14341482	1	Gene_expression_RNA_seq	2	0.990997	0.988674	10
	3380		No	3.254e-05	rs223337	chr4:102865214:T>C	4	103786371	102865214	1	Gene_expression_RNA_seq	2	0.989493	0.989493	6
	3381		No	3.254e-05	rs2979181	chr8:8465578:A>T	8	8323088	8465578	1	Gene_expression_RNA_seq	2	0.980378	0.980378	11
	3382		No	3.258e-05	rs5927498	chrX:30352126:T>C	23	30370243	30352126	2	Chromatin_accessibility; Gene_expression_RNA_seq	2	0.920241	0.920241	2
	3383		No	3.258e-05	rs12009285	chrX:30357358:A>G	23	30375475	30357358	1	Gene_expression_RNA_seq	2	0.986702	0.981678	4
	3384		No	3.269e-05	rs7448510	chr5:39777813:T>C	5	39777915	39777813	1	Gene_expression_RNA_seq	1	0.961175	0.961175	2
	3385		No	3.282e-05	rs55729107	chr2:231717375:A>G	2	232582085	231717375	5	Chromatin_accessibility; Gene_expression_RNA_seq; Histone_modification; Promoter_activity_CAGE; TF_binding	7	0.99999	0.99999	18
	3386		No	3.282e-05	rs62130711	chr2:27294815:A>G	2	27517683	27294815	2	Gene_expression_RNA_seq; RNA_splicing	3	0.998508	0.998508	25
	3387		No	3.285e-05	rs13032059	chr2:27010921:T>C	2	27233789	27010921	6	Chromatin_accessibility; Gene_expression_RNA_seq; Histone_modification; Promoter_activity_CAGE; RNA_splicing; TF_binding	8	0.998508	0.998508	31
	3388		No	3.285e-05	rs13032100	chr2:27010991:T>C	2	27233859	27010991	5	Chromatin_accessibility; Gene_expression_RNA_seq; Histone_modification; RNA_splicing; TF_binding	7	0.998508	0.998508	28
	3389		No	3.285e-05	rs11250077	chr8:10798927:T>C	8	10656437	10798927	5	Chromatin_accessibility; Gene_expression_RNA_seq; Histone_modification; RNA_splicing; TF_binding	7	0.995894	0.995894	11
	3390		No	3.285e-05	rs714513	chr2:26983606:T>C	2	27206474	26983606	3	Gene_expression_RNA_seq; Histone_modification; RNA_splicing	4	0.998473	0.998473	31
	3391		No	3.285e-05	rs10816608	chr9:108016457:T>G	9	110778738	108016457	3	Gene_expression_RNA_seq; Promoter_activity_CAGE; TF_binding	3	0.982893	0.96834	4
	3392		No	3.285e-05	rs6716275	chr2:27004839:A>G	2	27227707	27004839	2	Chromatin_accessibility; Gene_expression_RNA_seq	4	0.998508	0.998508	23
	3393		No	3.285e-05	rs11897106	chr2:26973431:A>G	2	27196299	26973431	2	Gene_expression_RNA_seq; RNA_splicing	3	0.998473	0.998473	22
	3394		No	3.285e-05	rs7585410	chr2:26979252:A>G	2	27202120	26979252	2	Gene_expression_RNA_seq; RNA_splicing	3	0.998473	0.998473	22
	3395		No	3.285e-05	rs2703782	chr17:20241486:A>G	17	20144799	20241486	2	Gene_expression_RNA_seq; Promoter_activity_CAGE	3	0.996067	0.996067	12
	3396		No	3.285e-05	rs2027030	chr20:32335466:A>G	20	30923269	32335466	2	Gene_expression_RNA_seq; TF_binding	3	0.993767	0.993767	15
	3397		No	3.285e-05	rs1022685	chr20:32330959:A>G	20	30918762	32330959	2	Gene_expression_RNA_seq; RNA_splicing	3	0.986803	0.986803	15
	3398		No	3.285e-05	rs6058635	chr20:32304122:C>G	20	30891925	32304122	2	Gene_expression_RNA_seq; RNA_splicing	3	0.976744	0.976744	12
	3399		No	3.285e-05	rs7843470	chr8:10926982:C>G	8	10784492	10926982	2	Gene_expression_RNA_seq; Promoter_activity_CAGE	3	0.972998	0.972998	4
	3400		No	3.285e-05	rs693109	chr8:8782662:A>C	8	8640172	8782662	2	Chromatin_accessibility; Gene_expression_RNA_seq	3	0.962044	0.962044	6
	3401		No	3.285e-05	rs3820822	chr2:26932994:A>G	2	27155862	26932994	1	Gene_expression_RNA_seq	2	0.998508	0.998508	23
	3402		No	3.285e-05	rs12613822	chr2:26994234:A>T	2	27217102	26994234	1	Gene_expression_RNA_seq	2	0.998473	0.998473	21
	3403		No	3.285e-05	rs12616092	chr2:26994360:A>G	2	27217228	26994360	1	Gene_expression_RNA_seq	2	0.998473	0.998473	20
	3404		No	3.285e-05	rs6547355	chr2:26987337:A>G	2	27210205	26987337	1	Gene_expression_RNA_seq	2	0.998473	0.998473	22
	3405		No	3.285e-05	rs893790	chr2:26978989:T>C	2	27201857	26978989	1	Gene_expression_RNA_seq	2	0.998473	0.998473	23
	3406		No	3.285e-05	rs4764080	chr12:14336617:A>C	12	14489551	14336617	1	Gene_expression_RNA_seq	2	0.992156	0.978987	11
	3407		No	3.285e-05	rs6057547	chr20:32257534:T>C	20	30845337	32257534	1	Gene_expression_RNA_seq	2	0.991401	0.972998	9
	3408		No	3.285e-05	rs6058602	chr20:32259959:A>G	20	30847762	32259959	1	Gene_expression_RNA_seq	2	0.987298	0.987298	7
	3409		No	3.285e-05	rs2005309	chr8:10794660:T>C	8	10652170	10794660	1	Gene_expression_RNA_seq	2	0.96834	0.96834	6
	3410		No	3.285e-05	rs7821292	chr8:134698105:T>C	8	135710348	134698105	1	RNA_splicing	1	0.903609	0.903609	1
	3411		No	3.288e-05	rs28433213	chr19:45837910:T>C	19	46341168	45837910	3	Gene_expression_RNA_seq; Promoter_activity_CAGE; RNA_splicing	4	0.995701	0.995701	27
	3412		No	3.288e-05	rs9667641	chr11:87118722:A>G	11	86829764	87118722	1	Gene_expression_RNA_seq	2	0.989962	0.989962	8
	3413		No	3.293e-05	rs79287057	chr6:29841037:T>C	6	29808814	29841037	1	Gene_expression_RNA_seq	2	0.995687	0.993793	19
	3414		No	3.297e-05	rs35929077	chr4:14505284:T>G	4	14506908	14505284	1	Histone_modification	1	0.928308	0.928308	1
	3415		No	3.303e-05	rs34815555	chr2:172749968:A>T	2	173614696	172749968	1	Gene_expression_RNA_seq	2	0.973974	0.973974	5
	3416		No	3.315e-05	rs711178	chr17:4019624:A>G	17	3922918	4019624	6	Chromatin_accessibility; Gene_expression_RNA_seq; Histone_modification; Promoter_activity_CAGE; RNA_splicing; TF_binding	8	0.994591	0.994591	20
	3417		No	3.315e-05	rs6754371	chr2:27092196:A>G	2	27315064	27092196	5	Chromatin_accessibility; Gene_expression_RNA_seq; Histone_modification; Promoter_activity_CAGE; RNA_splicing	6	0.999218	0.999218	24
	3418		No	3.315e-05	rs1440044	chr2:27004086:A>G	2	27226954	27004086	4	Chromatin_accessibility; Gene_expression_RNA_seq; Histone_modification; RNA_splicing	6	0.998473	0.998473	23
	3419		No	3.315e-05	rs35632375	chr17:4201144:A>C	17	4104439	4201144	4	Gene_expression_RNA_seq; Promoter_activity_CAGE; RNA_splicing; TF_binding	5	0.972779	0.972779	15
	3420		No	3.315e-05	rs781859	chr17:4020037:T>C	17	3923331	4020037	3	Gene_expression_RNA_seq; Promoter_activity_CAGE; RNA_splicing	4	0.995066	0.995066	15
	3421		No	3.315e-05	rs10931283	chr2:187346716:T>C	2	188211443	187346716	3	Gene_expression_RNA_seq; Histone_modification; RNA_splicing	3	0.972161	0.972161	5
	3422		No	3.315e-05	rs34782826	chr8:9806120:T>G	8	9663630	9806120	2	Chromatin_accessibility; Gene_expression_RNA_seq	3	0.96834	0.940957	4
	3423		No	3.315e-05	rs10107992	chr8:9795777:A>G	8	9653287	9795777	2	Gene_expression_RNA_seq; Histone_modification	2	0.978501	0.940957	3
	3424		No	3.315e-05	rs2346021	chr3:11659239:T>C	3	11700713	11659239	2	Gene_expression_RNA_seq; RNA_splicing	2	0.964404	0.964404	4
	3425		No	3.315e-05	rs2193530	chr19:31396051:T>C	19	31886957	31396051	1	Chromatin_accessibility	1	0.982497	0.982497	1
	3426		No	3.315e-05	rs17701675	chr8:8993123:A>G	8	8850633	8993123	1	Gene_expression_RNA_seq	1	0.949106	0.949106	3
	3427		No	3.315e-05	rs12543346	chr8:9798313:C>G	8	9655823	9798313	1	Gene_expression_RNA_seq	1	0.940957	0.940957	3
	3428		No	3.315e-05	rs10103925	chr8:9794701:A>G	8	9652211	9794701	1	Gene_expression_RNA_seq	1	0.939662	0.939662	1
	3429		No	3.315e-05	rs6980595	chr8:9793652:A>G	8	9651162	9793652	1	Gene_expression_RNA_seq	1	0.939662	0.939662	1
	3430		No	3.315e-05	rs435991	chr19:31445505:C>G	19	31936411	31445505	1	Histone_modification	1	0.920241	0.920241	1
	3431		No	3.315e-05	rs2542278	chr19:31394432:T>C	19	31885338	31394432	1	Gene_expression_RNA_seq	1	0.911155	-0.911155	1
	3432		No	3.325e-05	rs2306161	chr10:74394545:A>T	10	76154303	74394545	5	Chromatin_accessibility; Gene_expression_RNA_seq; Histone_modification; Promoter_activity_CAGE; RNA_splicing	8	0.992195	0.992195	12
	3433		No	3.325e-05	rs10824190	chr10:74473238:T>C	10	76232996	74473238	4	Chromatin_accessibility; Gene_expression_RNA_seq; Promoter_activity_CAGE; RNA_splicing	5	0.992713	0.992713	7
	3434		No	3.325e-05	rs7920185	chr10:74339115:C>G	10	76098873	74339115	4	Gene_expression_RNA_seq; Histone_modification; Promoter_activity_CAGE; RNA_splicing	5	0.992014	0.992014	9
	3435		No	3.325e-05	rs10824186	chr10:74460260:A>G	10	76220018	74460260	4	Gene_expression_RNA_seq; Histone_modification; Promoter_activity_CAGE; RNA_splicing	4	0.992713	0.992713	7
	3436		No	3.325e-05	rs7476181	chr10:74473309:A>G	10	76233067	74473309	3	Gene_expression_RNA_seq; Promoter_activity_CAGE; RNA_splicing	4	0.992713	0.992713	6
	3437		No	3.325e-05	rs7900243	chr10:74297747:T>C	10	76057505	74297747	3	Gene_expression_RNA_seq; Promoter_activity_CAGE; RNA_splicing	4	0.992195	0.992195	16
	3438		No	3.325e-05	rs6480726	chr10:74242302:T>G	10	76002060	74242302	3	Gene_expression_RNA_seq; Promoter_activity_CAGE; RNA_splicing	4	0.992014	0.992014	21
	3439		No	3.325e-05	rs10762605	chr10:74386136:A>G	10	76145894	74386136	3	Chromatin_accessibility; Gene_expression_RNA_seq; RNA_splicing	4	0.991829	0.991829	7
	3440		No	3.325e-05	rs1904067	chr10:74372404:T>C	10	76132162	74372404	2	Gene_expression_RNA_seq; Promoter_activity_CAGE	3	0.998893	0.998893	10
	3441		No	3.325e-05	rs7914783	chr10:74232695:A>G	10	75992453	74232695	2	Gene_expression_RNA_seq; RNA_splicing	3	0.993909	0.993909	20
	3442		No	3.325e-05	rs10824168	chr10:74403399:A>G	10	76163157	74403399	2	Gene_expression_RNA_seq; RNA_splicing	2	0.992371	0.992371	5
	3443		No	3.325e-05	rs355728	chr5:39958454:T>C	5	39958556	39958454	2	Histone_modification; TF_binding	2	0.9742	0.9742	2
	3444		No	3.338e-05	rs1843311	chr12:56967630:T>C	12	57361414	56967630	1	Gene_expression_RNA_seq	2	0.998542	0.998542	20
	3445		No	3.343e-05	rs8180751	chr7:134328769:A>T	7	134013521	134328769	1	Gene_expression_RNA_seq	2	0.98739	0.98739	6
	3446		No	3.344e-05	rs4665943	chr2:27073017:T>C	2	27295885	27073017	4	Chromatin_accessibility; Gene_expression_RNA_seq; Histone_modification; TF_binding	6	0.999407	0.999407	26
	3447		No	3.344e-05	rs12104503	chr2:187432406:T>G	2	188297133	187432406	3	Gene_expression_RNA_seq; Histone_modification; Promoter_activity_CAGE	4	0.98328	0.970885	7
	3448		No	3.344e-05	rs62284203	chr3:101764364:A>C	3	101483208	101764364	2	Gene_expression_RNA_seq; RNA_splicing	3	0.99999	0.99999	11
	3449		No	3.344e-05	rs12546411	chr8:9798406:A>T	8	9655916	9798406	1	Gene_expression_RNA_seq	2	0.945557	0.945557	3
	3450		No	3.344e-05	rs4841163	chr8:9508668:C>G	8	9366178	9508668	1	Gene_expression_RNA_seq	1	0.948195	0.948195	2
	3451		No	3.352e-05	rs10824185	chr10:74458055:C>G	10	76217813	74458055	3	Gene_expression_RNA_seq; Promoter_activity_CAGE; RNA_splicing	4	0.992713	0.992713	7
	3452		No	3.352e-05	rs11782517	chr8:10255997:T>C	8	10113507	10255997	2	Gene_expression_RNA_seq; Promoter_activity_CAGE	3	0.966109	0.966109	8
	3453		No	3.352e-05	rs72714235	chr8:129453125:T>C	8	130465371	129453125	2	Gene_expression_RNA_seq; Histone_modification	2	0.969746	0.969746	2
	3454		No	3.352e-05	rs4551306	chr8:129023900:A>G	8	130036146	129023900	1	TF_binding	1	0.952545	0.952545	1

### Sheet: Sheet10
Table S10. Alternative SNPs representing GWAS loci based on AlphaGenome regulatory-track support. The table lists alternative SNPs selected to represent GWAS loci based on the highest number of regulatory tracks predicted by AlphaGenome. For each SNP, the table includes locus assignment, ranking within the locus, GWAS lead SNP rank, GWAS lead SNP status, GWAS p value, rsID, variant ID, chromosome, hg19 and hg38 positions, number and categories of regulatory modalities detected, number of unique AlphaGenome track names, maximum absolute quantile score, maximum quantile score, and total number of prediction rows.
Assigned_Locus	Rank_within_Locus	GWAS_Lead_SNP_Rank_in_Locus	Is_GWAS_Lead_SNP	GWAS_p_value	rsId	variant_id	Chromosome	Position_hg19	Position_hg38	num_regulatory_modalities	Regulatory_Categories_Present	num_unique_track_names	max_abs_quantile	max_quantile_score	total_prediction_rows
7p12.3/7p12.3	3	1	No	1.875e-08	rs4449690	chr7:46634184:A>G	7	46673782	46634184	4	Chromatin_accessibility; Gene_expression_RNA_seq; Histone_modification; Promoter_activity_CAGE	5	0.998668	0.936319	5
7p15.2/7p15.2	3	1	No	1.329e-11	rs11976790	chr7:25850101:T>C	7	25889721	25850101	5	Chromatin_accessibility; Gene_expression_RNA_seq; Histone_modification; Promoter_activity_CAGE; TF_binding	7	0.999758	0.999758	19
ABO/9q34.2	2	1	No	1.112e-08	rs532436	chr9:133274414:A>G	9	136149830	133274414	6	Chromatin_accessibility; Gene_expression_RNA_seq; Histone_modification; Promoter_activity_CAGE; RNA_splicing; TF_binding	9	0.99999	0.99999	25
ACTL9/19p13.2	4	1	No	1.456e-08	rs61154119	chr19:8677915:T>G	19	8787750	8677915	2	Gene_expression_RNA_seq; Promoter_activity_CAGE	3	0.997402	0.993793	16
ASTN2/9q33.1	2	1	No	2.809e-08	rs55724065	chr9:116709390:A>G	9	119471669	116709390	1	Gene_expression_RNA_seq	1	0.950237	0.911353	2
BSN/3p21.31	11	1	No	4.295e-08	rs1491985	chr3:49702074:C>G	3	49739507	49702074	5	Chromatin_accessibility; Gene_expression_RNA_seq; Promoter_activity_CAGE; RNA_splicing; TF_binding	8	0.999634	0.999634	24
CD109/6q13	78	1	No	1.269e-08	rs1866092	chr6:73817876:A>T	6	74527599	73817876	6	Chromatin_accessibility; Gene_expression_RNA_seq; Histone_modification; Promoter_activity_CAGE; RNA_splicing; TF_binding	9	0.99999	0.99999	11
CDKN2B-AS1/9p21.3	71	1	No	4.652e-09	rs1333042	chr9:22103814:A>G	9	22103813	22103814	5	Chromatin_accessibility; Gene_expression_RNA_seq; Histone_modification; Promoter_activity_CAGE; TF_binding	7	0.999333	0.961951	20
CEP112/17q24.1	3	1	No	3.321e-09	rs1420791	chr17:65918632:A>G	17	63914750	65918632	6	Chromatin_accessibility; Gene_expression_RNA_seq; Histone_modification; Promoter_activity_CAGE; RNA_splicing; TF_binding	8	0.998728	0.976214	13
DLEU1/13q14.2	2	1	No	1.638e-08	rs9316495	chr13:50389228:C>G	13	50963364	50389228	3	Chromatin_accessibility; Gene_expression_RNA_seq; Histone_modification	5	0.997983	0.962044	9
DNM3/1q24.3	2	1	No	2.168e-13	rs733191	chr1:172126301:A>C	1	172095441	172126301	6	Chromatin_accessibility; Gene_expression_RNA_seq; Histone_modification; Promoter_activity_CAGE; RNA_splicing; TF_binding	9	0.993167	0.985426	21
EBF1/5q33.3	2	1	No	2.578e-08	rs6881996	chr5:158461107:T>C	5	157888115	158461107	3	Chromatin_accessibility; Gene_expression_RNA_seq; Histone_modification	4	0.970426	0.957496	4
ETAA1/2p14	7	1	No	2.965e-08	rs11126134	chr2:67553932:T>G	2	67781064	67553932	3	Chromatin_accessibility; Gene_expression_RNA_seq; Promoter_activity_CAGE	4	0.998203	0.998203	7
FAM120B/6q27	5	1	No	3.686e-08	rs924040	chr6:170049268:A>G	6	170364492	170049268	4	Chromatin_accessibility; Gene_expression_RNA_seq; Histone_modification; TF_binding	6	0.995701	0.995701	14
FRMD7/Xq26.2	72	1	No	4.229e-08	rs5933075	chrX:132102187:C>G	23	131236215	132102187	5	Chromatin_accessibility; Gene_expression_RNA_seq; Histone_modification; Promoter_activity_CAGE; RNA_splicing	6	0.999589	0.949316	8
FSHB/11p14.1	18	3	No	4.653e-27	rs12363432	chr11:30350068:T>C	11	30371615	30350068	5	Chromatin_accessibility; Gene_expression_RNA_seq; Histone_modification; Promoter_activity_CAGE; TF_binding	7	0.997151	0.940451	8
GDAP1/8q21.11	85	1	No	3.944e-08	rs4415302	chr8:74350822:T>C	8	75263057	74350822	6	Chromatin_accessibility; Gene_expression_RNA_seq; Histone_modification; Promoter_activity_CAGE; RNA_splicing; TF_binding	9	0.999794	0.996167	25
GREB1/2p25.1	51	1	No	8.608e-19	rs11684917	chr2:11533908:A>G	2	11674034	11533908	6	Chromatin_accessibility; Gene_expression_RNA_seq; Histone_modification; Promoter_activity_CAGE; RNA_splicing; TF_binding	10	0.999837	0.994714	21
HEY2/6q22.31	36	1	No	1.52e-09	rs2211418	chr6:125674357:A>G	6	125995503	125674357	4	Chromatin_accessibility; Gene_expression_RNA_seq; Histone_modification; Promoter_activity_CAGE	7	0.997789	0.94705	13
HOXA10/7p15.2	3	1	No	2.039e-08	rs1859164	chr7:27178800:T>C	7	27218419	27178800	5	Chromatin_accessibility; Gene_expression_RNA_seq; Histone_modification; Promoter_activity_CAGE; TF_binding	7	0.997789	0.997789	37
HOXC10/12p13.13	2	1	No	1.712e-08	rs11614913	chr12:53991815:T>C	12	54385599	53991815	6	Chromatin_accessibility; Gene_expression_RNA_seq; Histone_modification; Promoter_activity_CAGE; RNA_splicing; TF_binding	8	0.997402	0.997402	31
ID4/6p22.3	95	1	No	7.613e-11	rs139745567	chr6:19804985:T>G	6	19805216	19804985	5	Chromatin_accessibility; Gene_expression_RNA_seq; Histone_modification; Promoter_activity_CAGE; TF_binding	9	0.999433	0.999433	13
IGF1/12q23.2	57	1	No	1.943e-08	rs79076266	chr12:102023860:A>C	12	102417638	102023860	6	Chromatin_accessibility; Gene_expression_RNA_seq; Histone_modification; Promoter_activity_CAGE; RNA_splicing; TF_binding	9	0.992713	0.992713	15
KDR/4q12	77	1	No	2.55e-10	rs7667298	chr4:55125564:T>C	4	55991731	55125564	6	Chromatin_accessibility; Gene_expression_RNA_seq; Histone_modification; Promoter_activity_CAGE; RNA_splicing; TF_binding	9	0.999495	0.999495	15
LINC00629/Xq26.3	2	1	No	3.531e-08	rs2503989	chrX:134567117:C>G	23	133701147	134567117	2	Chromatin_accessibility; Gene_expression_RNA_seq	3	0.998757	0.996078	24
MLLT10/10p12.31	23	1	No	7.031e-11	rs946711	chr10:21517903:A>C	10	21806832	21517903	6	Chromatin_accessibility; Gene_expression_RNA_seq; Histone_modification; Promoter_activity_CAGE; RNA_splicing; TF_binding	8	0.999882	0.999882	12
NGF/1p13.2	18	2	No	2.698e-11	rs6657049	chr1:115282910:A>G	1	115825531	115282910	5	Chromatin_accessibility; Gene_expression_RNA_seq; Histone_modification; Promoter_activity_CAGE; TF_binding	8	0.99998	0.999013	21
PDLIM5/4q22.3	13	1	No	2.951e-08	rs2510778	chr4:94537299:A>C	4	95458450	94537299	6	Chromatin_accessibility; Gene_expression_RNA_seq; Histone_modification; Promoter_activity_CAGE; RNA_splicing; TF_binding	8	0.998361	0.998361	11
PTPRO/12p12.3	40	1	No	1.347e-08	rs6488766	chr12:15221696:T>C	12	15374630	15221696	6	Chromatin_accessibility; Gene_expression_RNA_seq; Histone_modification; Promoter_activity_CAGE; RNA_splicing; TF_binding	8	0.99959	0.99959	17
RIN3/14q32.12	4	1	No	3.034e-08	rs3742716	chr14:92652324:A>G	14	93118669	92652324	6	Chromatin_accessibility; Gene_expression_RNA_seq; Histone_modification; Promoter_activity_CAGE; RNA_splicing; TF_binding	9	0.995394	0.995394	12
RNLS/10q23.31	50	1	No	4.545e-09	rs6586139	chr10:88455872:T>C	10	90215629	88455872	6	Chromatin_accessibility; Gene_expression_RNA_seq; Histone_modification; Promoter_activity_CAGE; RNA_splicing; TF_binding	8	0.99999	0.99999	11
SKAP1/17q21.32	11	1	No	2.548e-09	rs8072282	chr17:48199496:A>G	17	46276858	48199496	6	Chromatin_accessibility; Gene_expression_RNA_seq; Histone_modification; Promoter_activity_CAGE; RNA_splicing; TF_binding	8	0.997937	0.997937	34
SLC19A2/1q24.2	7	1	No	1.152e-09	rs77977611	chr1:169112554:T>G	1	169081792	169112554	5	Chromatin_accessibility; Gene_expression_RNA_seq; Histone_modification; Promoter_activity_CAGE; RNA_splicing	7	0.994571	0.993197	13
SRP14-AS1/15q15.1	32	1	No	2.133e-09	rs28444847	chr15:40064403:T>C	15	40356604	40064403	5	Chromatin_accessibility; Gene_expression_RNA_seq; Histone_modification; Promoter_activity_CAGE; TF_binding	7	0.999483	0.996167	26
SYNE1/6q25.1	70	1	No	1.503e-12	rs147631975	chr6:152130070:A>G	6	152451205	152130070	6	Chromatin_accessibility; Gene_expression_RNA_seq; Histone_modification; Promoter_activity_CAGE; RNA_splicing; TF_binding	9	0.998813	0.998813	10
TEX11/Xq13.1	66	1	No	1.006e-08	rs4403555	chrX:70943422:A>T	23	70163272	70943422	4	Chromatin_accessibility; Gene_expression_RNA_seq; Histone_modification; TF_binding	5	0.999393	0.999393	15
VEZT/12q22	58	1	No	1.957e-10	rs6538617	chr12:95217365:T>C	12	95611141	95217365	6	Chromatin_accessibility; Gene_expression_RNA_seq; Histone_modification; Promoter_activity_CAGE; RNA_splicing; TF_binding	10	0.999181	0.999181	18
VPS13B/8q22.2	68	1	No	9.893e-09	rs3019295	chr8:98942698:A>G	8	99954926	98942698	6	Chromatin_accessibility; Gene_expression_RNA_seq; Histone_modification; Promoter_activity_CAGE; RNA_splicing; TF_binding	8	0.99997	0.99997	13
WNT4/1p36.12	92	1	No	1.973e-09	rs2255282	chr1:22025547:T>G	1	22352040	22025547	6	Chromatin_accessibility; Gene_expression_RNA_seq; Histone_modification; Promoter_activity_CAGE; RNA_splicing; TF_binding	10	0.999642	0.999642	30
WT1/11p14.1	11	1	No	2.276e-09	rs12422056	chr11:32310325:C>G	11	32331871	32310325	5	Chromatin_accessibility; Gene_expression_RNA_seq; Histone_modification; Promoter_activity_CAGE; TF_binding	7	0.999775	0.999775	19
KCTD9/8p21.2	2	1	No	5.403e-08	rs1506869	chr8:25411586:A>C	8	25269102	25411586	3	Gene_expression_RNA_seq; Promoter_activity_CAGE; RNA_splicing	5	0.996729	0.996729	11
BMPR2/2q33.1	2	1	No	5.471e-08	rs72925043	chr2:202393469:T>C	2	203258192	202393469	4	Gene_expression_RNA_seq; Promoter_activity_CAGE; RNA_splicing; TF_binding	2	0.982666	0.982666	14

### Sheet: Table S11
Table S11. Comparison of GWAS lead SNPs and AlphaGenome-selected alternative SNPs representing the 42 GWAS loci. The table compares the lead SNPs reported in the reference GWAS study with alternative SNPs selected using AlphaGenome regulatory-track support for the same 42 GWAS loci. It includes locus name, GWAS lead SNP, hg19 and hg38 positions, hg38 variant ID, rsID, effect allele frequency, effect size, AlphaGenome-selected SNP, corresponding genomic positions, variant ID, rsID, effect allele frequency, and effect size.
Locus	Lead_GWAS_SNP_from_GWAS_paper	hg19	Position_hg38	Lead_GWAS_variant_id_hg38	Lead_GWAS_rsId	Lead_GWAS_EAF	Lead_GWAS_Effect	AlphaGenome_Selected_SNP_from_GWAS_paper	Position_hg19	Position_hg38	AlphaGenome_Selected_variant_id	AlphaGenome_Selected_rsId	EAF	AlphaGenome_Selected_Effect
7p12.3/7p12.3	chr7:46673774	46673774	46634176	chr7:46634176:T>C	rs55909142	0.408	-0.0414	chr7:46673782	46673782	46634184	chr7:46634184:A>G	rs4449690	0.53	-0.0388
7p15.2/7p15.2	chr7:25891809	25891809	25852189	chr7:25852189:A>G	rs1451383	0.2567	-0.0553	chr7:25889721	25889721	25850101	chr7:25850101:T>C	rs11976790	0.257	-0.0548
ABO/9q34.2	chr9:136149399	136149399	133273983	chr9:133273983:A>G	rs507666	0.1951	0.0498	chr9:136149830	136149830	133274414	chr9:133274414:A>G	rs532436	0.1952	0.0497
ACTL9/19p13.2	chr19:8786624	8786624	8676789	chr19:8676789:A>G	rs2967684	0.1577	0.0546	chr19:8787750	8787750	8677915	chr19:8677915:T>G	rs61154119	0.8424	-0.0544
ASTN2/9q33.1	chr9:119470373	119470373	116708094	chr9:116708094:A>T	rs10983311	0.2274	-0.047	chr9:119471669	119471669	116709390	chr9:116709390:A>G	rs55724065	0.2263	-0.0472
BMPR2/2q33.1	chr2:203441224	203441224	202576501	chr2:202576501:T>C	rs6435157	0.7654	0.0458	chr2:203258192	203258192	202393469	chr2:202393469:T>C	rs72925043	0.7714	0.0462
BSN/3p21.31	chr3:49652148	49652148	49614715	chr3:49614715:T>C	rs1352889	0.1734	0.0511	chr3:49739507	49739507	49702074	chr3:49702074:C>G	rs1491985	0.8263	-0.0504
CD109/6q13	chr6:74613060	74613060	73903344	chr6:73903344:T>C	rs4540228	0.3362	-0.0505	chr6:74527599	74527599	73817876	chr6:73817876:A>T	rs1866092	0.528	-0.0404
CDKN2B-AS1/9p21.3	chr9:22158924	22158924	22158925	chr9:22158925:T>C	rs10122243	0.4051	0.0614	chr9:22103813	22103813	22103814	chr9:22103814:A>G	rs1333042	0.4911	0.0416
CEP112/17q24.1	chr17:63903119	63903119	65907001	chr17:65907001:T>C	rs7214750	0.0698	-0.0868	chr17:63914750	63914750	65918632	chr17:65918632:A>G	rs1420791	0.9305	0.0834
DLEU1/13q14.2	chr13:50967732	50967732	50393596	chr13:50393596:C>G	rs7334326	0.1569	0.0563	chr13:50963364	50963364	50389228	chr13:50389228:C>G	rs9316495	0.157	0.0559
DNM3/1q24.3	chr1:172099136	172099136	172129996	chr1:172129996:T>C	rs2421985	0.5113	-0.0532	chr1:172095441	172095441	172126301	chr1:172126301:A>C	rs733191	0.5173	-0.0521
EBF1/5q33.3	chr5:157891878	157891878	158464870	chr5:158464870:A>G	rs2946160	0.738	0.0449	chr5:157888115	157888115	158461107	chr5:158461107:T>C	rs6881996	0.2606	-0.0451
ETAA1/2p14	chr2:67868498	67868498	67641366	chr2:67641366:A>T	rs1430787	0.3052	0.0436	chr2:67781064	67781064	67553932	chr2:67553932:T>G	rs11126134	0.1845	0.051
FAM120B/6q27	chr6:170363580	170363580	170048356	chr6:170048356:A>G	rs11756073	0.1711	0.0551	chr6:170364492	170364492	170049268	chr6:170049268:A>G	rs924040	0.8212	-0.0523
FRMD7/Xq26.2	chrX:131278107	131278107	132144079	chrX:132144079:T>G	rs5933091	0.693	0.0482	chrX:132102187	131236215	132102187	chrX:132102187:C>G	rs5933075	0.149	-0.1088
FSHB/11p14.1	chr11:30343757	30343757	30322210	chr11:30322210:T>C	rs3858429	0.1567	-0.1134	chr11:30371615	30371615	30350068	chr11:30350068:T>C	rs12363432	0.149	-0.1088
GDAP1/8q21.11	chr8:75257608	75257608	74345373	chr8:74345373:A>G	rs10090060	0.5719	0.0561	chr8:75263057	75263057	74350822	chr8:74350822:T>C	rs4415302	0.3301	0.0412
GREB1/2p25.1	chr2:11721535	11721535	11581409	chr2:11581409:T>G	rs11674184	0.6084	0.0784	chr2:11674034	11674034	11533908	chr2:11533908:A>G	rs11684917	0.8642	-0.0956
HEY2/6q22.31	chr6:125995467	125995467	125674321	chr6:125674321:A>G	rs2226158	0.54	-0.0446	chr6:125995503	125995503	125674357	chr6:125674357:A>G	rs2211418	0.5606	-0.0429
HOXA10/7p15.2	chr7:27217359	27217359	27177740	chr7:27177740:A>G	rs6970537	0.4311	-0.0463	chr7:27218419	27218419	27178800	chr7:27178800:T>C	rs1859164	0.5323	-0.0387
HOXC10/12p13.13	chr12:54387947	54387947	53994163	chr12:53994163:A>G	rs3803042	0.4235	0.0417	chr12:54385599	54385599	53991815	chr12:53991815:T>C	rs11614913	0.4121	0.0406
ID4/6p22.3	chr6:19761718	19761718	19761487	chr6:19761487:A>G	rs6456259	0.8398	-0.0807	chr6:19805216	19805216	19804985	chr6:19804985:T>G	rs139745567	0.0882	0.0807
IGF1/12q23.2	chr12:102822862	102822862	102429084	chr12:102429084:T>C	rs10860864	0.1838	-0.0564	chr12:102417638	102417638	102023860	chr12:102023860:A>C	rs79076266	0.1773	-0.0528
KCTD9/8p21.2	chr8:25311269	25311269	25453753	chr8:25453753:A>G	rs17053711	0.2694	-0.0459	chr8:25269102	25269102	25411586	chr8:25411586:A>C	rs1506869	0.2634	-0.0435
KDR/4q12	chr4:56008477	56008477	55142310	chr4:55142310:A>G	rs1903068	0.6787	0.0777	chr4:55991731	55991731	55125564	chr4:55125564:T>C	rs7667298	0.4592	-0.0449
LINC00629/Xq26.3	chrX:134557708	133691738	134557708	chrX:134557708:A>G	rs73241342	0.0346	0.1309	chrX:134567117	133701147	134567117	chrX:134567117:C>G	rs2503989	0.6647	0.043
MLLT10/10p12.31	chr10:21824727	21824727	21535798	chr10:21535798:A>G	rs10828249	0.3531	0.0521	chr10:21806832	21806832	21517903	chr10:21517903:A>C	rs946711	0.6642	-0.0489
NGF/1p13.2	chr1:115817221	115817221	115274600	chr1:115274600:T>G	rs12030576	0.351	-0.0546	chr1:115825531	115825531	115282910	chr1:115282910:A>G	rs6657049	0.3759	-0.0493
PDLIM5/4q22.3	chr4:95479372	95479372	94558221	chr4:94558221:A>G	rs2510770	0.3211	0.0439	chr4:95458450	95458450	94537299	chr4:94537299:A>C	rs2510778	0.2684	0.0438
PTPRO/12p12.3	chr12:15406228	15406228	15253294	chr12:15253294:A>T	rs56090796	0.3255	0.0449	chr12:15374630	15374630	15221696	chr12:15221696:T>C	rs6488766	0.6733	-0.0426
RIN3/14q32.12	chr14:93112974	93112974	92646629	chr14:92646629:A>G	rs57281976	0.2342	-0.0496	chr14:93118669	93118669	92652324	chr14:92652324:A>G	rs3742716	0.3219	-0.0421
RNLS/10q23.31	chr10:90182764	90182764	88423007	chr10:88423007:T>C	rs7907732	0.3867	0.0457	chr10:90215629	90215629	88455872	chr10:88455872:T>C	rs6586139	0.373	0.0428
SKAP1/17q21.32	chr17:46277748	46277748	48200386	chr17:48200386:T>C	rs66683298	0.3974	-0.0456	chr17:46276858	46276858	48199496	chr17:48199496:A>G	rs8072282	0.3956	-0.0429
SLC19A2/1q24.2	chr1:169216412	169216412	169247174	chr1:169247174:C>G	rs2040445	0.0257	-0.1572	chr1:169081792	169081792	169112554	chr1:169112554:T>G	rs77977611	0.9565	0.1193
SRP14-AS1/15q15.1	chr15:40353416	40353416	40061215	chr15:40061215:T>C	rs12441483	0.5283	-0.0524	chr15:40356604	40356604	40064403	chr15:40064403:T>C	rs28444847	0.2811	-0.0473
SYNE1/6q25.1	chr6:152554014	152554014	152232879	chr6:152232879:C>G	rs71575922	0.8472	-0.1147	chr6:152451205	152451205	152130070	chr6:152130070:A>G	rs147631975	0.0369	-0.1429
TEX11/Xq13.1	chrX:70889039	70108889	70889039	chrX:70889039:A>G	rs13441059	0.3547	0.0519	chrX:70943422	70163272	70943422	chrX:70943422:A>T	rs4403555	0.2119	0.0541
VEZT/12q22	chr12:95645385	95645385	95251609	chr12:95251609:A>G	rs12320196	0.5268	-0.0517	chr12:95611141	95611141	95217365	chr12:95217365:T>C	rs6538617	0.2119	0.0541
VPS13B/8q22.2	chr8:100150371	100150371	99138143	chr8:99138143:A>T	rs12549438	0.7905	-0.0534	chr8:99954926	99954926	98942698	chr8:98942698:A>G	rs3019295	0.2094	0.0493
WNT4/1p36.12	chr1:22422721	22422721	22096228	chr1:22096228:A>G	rs10917151	0.1678	0.1322	chr1:22352040	22352040	22025547	chr1:22025547:T>G	rs2255282	0.5125	-0.0432
WT1/11p14.1	chr11:32350027	32350027	32328481	chr11:32328481:A>C	rs7924571	0.2397	-0.052	chr11:32331871	32331871	32310325	chr11:32310325:C>G	rs12422056	0.2218	-0.0514
Median						0.35205							0.37445
Mean						0.383952							0.426267

### Sheet: Table S12
Table S12. AlphaGenome prediction summary for the 42 GWAS lead SNPs. The table includes GWAS locus information, lead SNP identifiers from the GWAS study, genomic coordinates in hg19 and hg38, REF and ALT alleles, AlphaGenome variant IDs, and associated gene annotations. For each lead SNP, the table reports the strongest uterus-specific prediction signals across multiple regulatory genomic output tracks, including RNA-seq, CAGE, ATAC-seq, DNase-seq, histone ChIP-seq, transcription factor ChIP-seq, splice junctions, and splice-site usage. For each output category, the table provides the quantile score, predicted direction of effect, assay title, track name, and relevant feature-specific annotations, including histone mark and transcription factor name where applicable.
GWAS_locus_from_summary	Lead_GWAS_SNP_from_GWAS_paper	rsId	Chromosome	Position_hg19	Position_hg38	REF	ALT	variant_id	gene_name	gene_id	RNA_seq_quantile	RNA_seq_direction	RNA_seq_assay_title	RNA_seq_track_name	CAGE_quantile	CAGE_direction	CAGE_assay_title	CAGE_track_name	ATAC_quantile	ATAC_direction	ATAC_assay_title	ATAC_track_name	DNase_quantile	DNase_direction	DNase_assay_title	DNase_track_name	Histone_quantile	Histone_direction	Histone_assay_title	Histone_track_name	Histone_mark	TF_quantile	TF_direction	TF_assay_title	TF_track_name	TF_name	Splice_junction_quantile	Splice_junction_direction	Splice_junction_assay_title	Splice_junction_track_name	Splice_site_usage_quantile	Splice_site_usage_direction	Splice_site_usage_assay_title	Splice_site_usage_track_name
WNT4/1p36.12	chr1:22422721	rs10917151	1	22422721	22096228	A	G	chr1:22096228:A>G	ALPL	ENSG00000162551	0.923901	Upregulated	total RNA-seq	UBERON:0000995 total RNA-seq					-0.90509	Downregulated	ATAC-seq	UBERON:0000995 ATAC-seq	-0.90509	Downregulated	DNase-seq	UBERON:0000995 DNase-seq	-0.902982	Downregulated	Histone ChIP-seq	UBERON:0000995 Histone ChIP-seq H3K27ac	H3K27ac
WNT4/1p36.12	chr1:22422721	rs10917151	1	22422721	22096228	A	G	chr1:22096228:A>G	CDC42	ENSG00000070831	0.945881	Upregulated	total RNA-seq	UBERON:0000995 total RNA-seq					-0.90509	Downregulated	ATAC-seq	UBERON:0000995 ATAC-seq	-0.90509	Downregulated	DNase-seq	UBERON:0000995 DNase-seq	-0.902982	Downregulated	Histone ChIP-seq	UBERON:0000995 Histone ChIP-seq H3K27ac	H3K27ac						0.93278	Upregulated	total RNA-seq	junction_UBERON:0000995 total RNA-seq
WNT4/1p36.12	chr1:22422721	rs10917151	1	22422721	22096228	A	G	chr1:22096228:A>G	CELA3A	ENSG00000142789	-0.970426	Downregulated	polyA plus RNA-seq	UBERON:0000995 gtex Uterus polyA plus RNA-seq					-0.90509	Downregulated	ATAC-seq	UBERON:0000995 ATAC-seq	-0.90509	Downregulated	DNase-seq	UBERON:0000995 DNase-seq	-0.902982	Downregulated	Histone ChIP-seq	UBERON:0000995 Histone ChIP-seq H3K27ac	H3K27ac
WNT4/1p36.12	chr1:22422721	rs10917151	1	22422721	22096228	A	G	chr1:22096228:A>G	ENSG00000285794	ENSG00000285794	0.93278	Upregulated	total RNA-seq	UBERON:0000995 total RNA-seq					-0.90509	Downregulated	ATAC-seq	UBERON:0000995 ATAC-seq	-0.90509	Downregulated	DNase-seq	UBERON:0000995 DNase-seq	-0.902982	Downregulated	Histone ChIP-seq	UBERON:0000995 Histone ChIP-seq H3K27ac	H3K27ac
WNT4/1p36.12	chr1:22422721	rs10917151	1	22422721	22096228	A	G	chr1:22096228:A>G	ENSG00000289694	ENSG00000289694	0.992713	Upregulated	total RNA-seq	UBERON:0000995 total RNA-seq					-0.90509	Downregulated	ATAC-seq	UBERON:0000995 ATAC-seq	-0.90509	Downregulated	DNase-seq	UBERON:0000995 DNase-seq	-0.902982	Downregulated	Histone ChIP-seq	UBERON:0000995 Histone ChIP-seq H3K27ac	H3K27ac
WNT4/1p36.12	chr1:22422721	rs10917151	1	22422721	22096228	A	G	chr1:22096228:A>G	HSPG2	ENSG00000142798	0.995987	Upregulated	total RNA-seq	UBERON:0000995 total RNA-seq					-0.90509	Downregulated	ATAC-seq	UBERON:0000995 ATAC-seq	-0.90509	Downregulated	DNase-seq	UBERON:0000995 DNase-seq	-0.902982	Downregulated	Histone ChIP-seq	UBERON:0000995 Histone ChIP-seq H3K27ac	H3K27ac
WNT4/1p36.12	chr1:22422721	rs10917151	1	22422721	22096228	A	G	chr1:22096228:A>G	LDLRAD2	ENSG00000187942	0.990839	Upregulated	polyA plus RNA-seq	UBERON:0000995 gtex Uterus polyA plus RNA-seq					-0.90509	Downregulated	ATAC-seq	UBERON:0000995 ATAC-seq	-0.90509	Downregulated	DNase-seq	UBERON:0000995 DNase-seq	-0.902982	Downregulated	Histone ChIP-seq	UBERON:0000995 Histone ChIP-seq H3K27ac	H3K27ac
WNT4/1p36.12	chr1:22422721	rs10917151	1	22422721	22096228	A	G	chr1:22096228:A>G	USP48	ENSG00000090686	0.945881	Upregulated	total RNA-seq	UBERON:0000995 total RNA-seq					-0.90509	Downregulated	ATAC-seq	UBERON:0000995 ATAC-seq	-0.90509	Downregulated	DNase-seq	UBERON:0000995 DNase-seq	-0.902982	Downregulated	Histone ChIP-seq	UBERON:0000995 Histone ChIP-seq H3K27ac	H3K27ac
WNT4/1p36.12	chr1:22422721	rs10917151	1	22422721	22096228	A	G	chr1:22096228:A>G	ZBTB40	ENSG00000184677	0.923563	Upregulated	total RNA-seq	UBERON:0000995 total RNA-seq					-0.90509	Downregulated	ATAC-seq	UBERON:0000995 ATAC-seq	-0.90509	Downregulated	DNase-seq	UBERON:0000995 DNase-seq	-0.902982	Downregulated	Histone ChIP-seq	UBERON:0000995 Histone ChIP-seq H3K27ac	H3K27ac
NGF/1p13.2	chr1:115817221	rs12030576	1	115817221	115274600	T	G	chr1:115274600:T>G	CASQ2	ENSG00000118729	-0.913094	Downregulated	total RNA-seq	UBERON:0000995 total RNA-seq	0.925572	Upregulated	hCAGE	hCAGE UBERON:0000995
NGF/1p13.2	chr1:115817221	rs12030576	1	115817221	115274600	T	G	chr1:115274600:T>G	CSDE1	ENSG00000009307	0.955578	Upregulated	total RNA-seq	UBERON:0000995 total RNA-seq	0.925572	Upregulated	hCAGE	hCAGE UBERON:0000995
NGF/1p13.2	chr1:115817221	rs12030576	1	115817221	115274600	T	G	chr1:115274600:T>G	LINC01765	ENSG00000233730	-0.907154	Downregulated	total RNA-seq	UBERON:0000995 total RNA-seq	0.925572	Upregulated	hCAGE	hCAGE UBERON:0000995
NGF/1p13.2	chr1:115817221	rs12030576	1	115817221	115274600	T	G	chr1:115274600:T>G	NGF-AS1	ENSG00000228035	-0.933411	Downregulated	total RNA-seq	UBERON:0000995 total RNA-seq	0.925572	Upregulated	hCAGE	hCAGE UBERON:0000995
NGF/1p13.2	chr1:115817221	rs12030576	1	115817221	115274600	T	G	chr1:115274600:T>G	SIKE1	ENSG00000052723	0.90158	Upregulated	total RNA-seq	UBERON:0000995 total RNA-seq	0.925572	Upregulated	hCAGE	hCAGE UBERON:0000995
NGF/1p13.2	chr1:115817221	rs12030576	1	115817221	115274600	T	G	chr1:115274600:T>G	TSPAN2	ENSG00000134198	0.959335	Upregulated	total RNA-seq	UBERON:0000995 total RNA-seq	0.925572	Upregulated	hCAGE	hCAGE UBERON:0000995
SLC19A2/1q24.2	chr1:169216412	rs2040445	1	169216412	169247174	C	G	chr1:169247174:C>G	ATP1B1	ENSG00000143153	-0.902982	Downregulated	total RNA-seq	UBERON:0000995 total RNA-seq													0.9056	Upregulated	Histone ChIP-seq	UBERON:0000995 Histone ChIP-seq H3K4me3	H3K4me3						0.958425	Upregulated	polyA plus RNA-seq	junction_UBERON:0000995 gtex Uterus polyA plus RNA-seq
SLC19A2/1q24.2	chr1:169216412	rs2040445	1	169216412	169247174	C	G	chr1:169247174:C>G	BLZF1	ENSG00000117475	0.935617	Upregulated	total RNA-seq	UBERON:0000995 total RNA-seq													0.9056	Upregulated	Histone ChIP-seq	UBERON:0000995 Histone ChIP-seq H3K4me3	H3K4me3
SLC19A2/1q24.2	chr1:169216412	rs2040445	1	169216412	169247174	C	G	chr1:169247174:C>G	ENSG00000213062	ENSG00000213062	-0.925572	Downregulated	total RNA-seq	UBERON:0000995 total RNA-seq													0.9056	Upregulated	Histone ChIP-seq	UBERON:0000995 Histone ChIP-seq H3K4me3	H3K4me3
SLC19A2/1q24.2	chr1:169216412	rs2040445	1	169216412	169247174	C	G	chr1:169247174:C>G	ENSG00000234604	ENSG00000234604	0.925572	Upregulated	total RNA-seq	UBERON:0000995 total RNA-seq													0.9056	Upregulated	Histone ChIP-seq	UBERON:0000995 Histone ChIP-seq H3K4me3	H3K4me3
SLC19A2/1q24.2	chr1:169216412	rs2040445	1	169216412	169247174	C	G	chr1:169247174:C>G	NME7	ENSG00000143156																	0.9056	Upregulated	Histone ChIP-seq	UBERON:0000995 Histone ChIP-seq H3K4me3	H3K4me3						0.979225	Upregulated	total RNA-seq	junction_UBERON:0000995 total RNA-seq
SLC19A2/1q24.2	chr1:169216412	rs2040445	1	169216412	169247174	C	G	chr1:169247174:C>G	RPL29P7	ENSG00000213063	-0.944322	Downregulated	polyA plus RNA-seq	UBERON:0000995 gtex Uterus polyA plus RNA-seq													0.9056	Upregulated	Histone ChIP-seq	UBERON:0000995 Histone ChIP-seq H3K4me3	H3K4me3
SLC19A2/1q24.2	chr1:169216412	rs2040445	1	169216412	169247174	C	G	chr1:169247174:C>G	SELE	ENSG00000007908	-0.982893	Downregulated	total RNA-seq	UBERON:0000995 total RNA-seq													0.9056	Upregulated	Histone ChIP-seq	UBERON:0000995 Histone ChIP-seq H3K4me3	H3K4me3
SLC19A2/1q24.2	chr1:169216412	rs2040445	1	169216412	169247174	C	G	chr1:169247174:C>G	SELL	ENSG00000188404	-0.914991	Downregulated	total RNA-seq	UBERON:0000995 total RNA-seq													0.9056	Upregulated	Histone ChIP-seq	UBERON:0000995 Histone ChIP-seq H3K4me3	H3K4me3
SLC19A2/1q24.2	chr1:169216412	rs2040445	1	169216412	169247174	C	G	chr1:169247174:C>G	SLC19A2	ENSG00000117479	0.936992	Upregulated	total RNA-seq	UBERON:0000995 total RNA-seq													0.9056	Upregulated	Histone ChIP-seq	UBERON:0000995 Histone ChIP-seq H3K4me3	H3K4me3
DNM3/1q24.3	chr1:172099136	rs2421985	1	172099136	172129996	T	C	chr1:172129996:T>C	DNM3	ENSG00000197959													0.982092	Upregulated	DNase-seq	UBERON:0000995 DNase-seq	0.903609	Upregulated	Histone ChIP-seq	UBERON:0000995 Histone ChIP-seq H3K4me3	H3K4me3										0.923563	Upregulated	total RNA-seq	usage_UBERON:0000995 total RNA-seq
DNM3/1q24.3	chr1:172099136	rs2421985	1	172099136	172129996	T	C	chr1:172129996:T>C	DNM3OS	ENSG00000230630	0.907554	Upregulated	total RNA-seq	UBERON:0000995 total RNA-seq									0.982092	Upregulated	DNase-seq	UBERON:0000995 DNase-seq	0.903609	Upregulated	Histone ChIP-seq	UBERON:0000995 Histone ChIP-seq H3K4me3	H3K4me3
DNM3/1q24.3	chr1:172099136	rs2421985	1	172099136	172129996	T	C	chr1:172129996:T>C	METTL13	ENSG00000010165	0.918531	Upregulated	total RNA-seq	UBERON:0000995 total RNA-seq									0.982092	Upregulated	DNase-seq	UBERON:0000995 DNase-seq	0.903609	Upregulated	Histone ChIP-seq	UBERON:0000995 Histone ChIP-seq H3K4me3	H3K4me3
DNM3/1q24.3	chr1:172099136	rs2421985	1	172099136	172129996	T	C	chr1:172129996:T>C	MIR199A2	ENSG00000208024	0.985088	Upregulated	total RNA-seq	UBERON:0000995 total RNA-seq									0.982092	Upregulated	DNase-seq	UBERON:0000995 DNase-seq	0.903609	Upregulated	Histone ChIP-seq	UBERON:0000995 Histone ChIP-seq H3K4me3	H3K4me3
DNM3/1q24.3	chr1:172099136	rs2421985	1	172099136	172129996	T	C	chr1:172129996:T>C	MIR214	ENSG00000283844	0.962044	Upregulated	total RNA-seq	UBERON:0000995 total RNA-seq									0.982092	Upregulated	DNase-seq	UBERON:0000995 DNase-seq	0.903609	Upregulated	Histone ChIP-seq	UBERON:0000995 Histone ChIP-seq H3K4me3	H3K4me3
DNM3/1q24.3	chr1:172099136	rs2421985	1	172099136	172129996	T	C	chr1:172129996:T>C	MIR3120	ENSG00000283152	0.936319	Upregulated	total RNA-seq	UBERON:0000995 total RNA-seq									0.982092	Upregulated	DNase-seq	UBERON:0000995 DNase-seq	0.903609	Upregulated	Histone ChIP-seq	UBERON:0000995 Histone ChIP-seq H3K4me3	H3K4me3
DNM3/1q24.3	chr1:172099136	rs2421985	1	172099136	172129996	T	C	chr1:172129996:T>C	MYOC	ENSG00000034971	0.979689	Upregulated	total RNA-seq	UBERON:0000995 total RNA-seq									0.982092	Upregulated	DNase-seq	UBERON:0000995 DNase-seq	0.903609	Upregulated	Histone ChIP-seq	UBERON:0000995 Histone ChIP-seq H3K4me3	H3K4me3
DNM3/1q24.3	chr1:172099136	rs2421985	1	172099136	172129996	T	C	chr1:172129996:T>C	PFN1P1	ENSG00000233328	-0.992509	Downregulated	total RNA-seq	UBERON:0000995 total RNA-seq									0.982092	Upregulated	DNase-seq	UBERON:0000995 DNase-seq	0.903609	Upregulated	Histone ChIP-seq	UBERON:0000995 Histone ChIP-seq H3K4me3	H3K4me3
DNM3/1q24.3	chr1:172099136	rs2421985	1	172099136	172129996	T	C	chr1:172129996:T>C	RPL4P3	ENSG00000230364	-0.914991	Downregulated	polyA plus RNA-seq	UBERON:0000995 gtex Uterus polyA plus RNA-seq									0.982092	Upregulated	DNase-seq	UBERON:0000995 DNase-seq	0.903609	Upregulated	Histone ChIP-seq	UBERON:0000995 Histone ChIP-seq H3K4me3	H3K4me3
DNM3/1q24.3	chr1:172099136	rs2421985	1	172099136	172129996	T	C	chr1:172129996:T>C	SUCO	ENSG00000094975	0.961097	Upregulated	total RNA-seq	UBERON:0000995 total RNA-seq									0.982092	Upregulated	DNase-seq	UBERON:0000995 DNase-seq	0.903609	Upregulated	Histone ChIP-seq	UBERON:0000995 Histone ChIP-seq H3K4me3	H3K4me3
DNM3/1q24.3	chr1:172099136	rs2421985	1	172099136	172129996	T	C	chr1:172129996:T>C	VAMP4	ENSG00000117533	0.9056	Upregulated	total RNA-seq	UBERON:0000995 total RNA-seq									0.982092	Upregulated	DNase-seq	UBERON:0000995 DNase-seq	0.903609	Upregulated	Histone ChIP-seq	UBERON:0000995 Histone ChIP-seq H3K4me3	H3K4me3
MLLT10/10p12.31	chr10:21824727	rs10828249	10	21824727	21535798	A	G	chr10:21535798:A>G	DNAJC1	ENSG00000136770	0.965955	Upregulated	total RNA-seq	UBERON:0000995 total RNA-seq	0.97109	Upregulated	hCAGE	hCAGE UBERON:0000995	0.931319	Upregulated	ATAC-seq	UBERON:0000995 ATAC-seq					0.990839	Upregulated	Histone ChIP-seq	UBERON:0000995 Histone ChIP-seq H3K4me3	H3K4me3	0.961951	Upregulated	TF ChIP-seq	UBERON:0000995 TF ChIP-seq CTCF	CTCF
MLLT10/10p12.31	chr10:21824727	rs10828249	10	21824727	21535798	A	G	chr10:21535798:A>G	ENSG00000286881	ENSG00000286881	-0.960287	Downregulated	total RNA-seq	UBERON:0000995 total RNA-seq	0.97109	Upregulated	hCAGE	hCAGE UBERON:0000995	0.931319	Upregulated	ATAC-seq	UBERON:0000995 ATAC-seq					0.990839	Upregulated	Histone ChIP-seq	UBERON:0000995 Histone ChIP-seq H3K4me3	H3K4me3	0.961951	Upregulated	TF ChIP-seq	UBERON:0000995 TF ChIP-seq CTCF	CTCF
MLLT10/10p12.31	chr10:21824727	rs10828249	10	21824727	21535798	A	G	chr10:21535798:A>G	MLLT10	ENSG00000078403	0.943469	Upregulated	total RNA-seq	UBERON:0000995 total RNA-seq	0.97109	Upregulated	hCAGE	hCAGE UBERON:0000995	0.931319	Upregulated	ATAC-seq	UBERON:0000995 ATAC-seq					0.990839	Upregulated	Histone ChIP-seq	UBERON:0000995 Histone ChIP-seq H3K4me3	H3K4me3	0.961951	Upregulated	TF ChIP-seq	UBERON:0000995 TF ChIP-seq CTCF	CTCF	0.998671	Upregulated	total RNA-seq	junction_UBERON:0000995 total RNA-seq
MLLT10/10p12.31	chr10:21824727	rs10828249	10	21824727	21535798	A	G	chr10:21535798:A>G	NEBL	ENSG00000078114	-0.940451	Downregulated	total RNA-seq	UBERON:0000995 total RNA-seq	0.97109	Upregulated	hCAGE	hCAGE UBERON:0000995	0.931319	Upregulated	ATAC-seq	UBERON:0000995 ATAC-seq					0.990839	Upregulated	Histone ChIP-seq	UBERON:0000995 Histone ChIP-seq H3K4me3	H3K4me3	0.961951	Upregulated	TF ChIP-seq	UBERON:0000995 TF ChIP-seq CTCF	CTCF
MLLT10/10p12.31	chr10:21824727	rs10828249	10	21824727	21535798	A	G	chr10:21535798:A>G	RN7SKP37	ENSG00000201364	0.907154	Upregulated	total RNA-seq	UBERON:0000995 total RNA-seq	0.97109	Upregulated	hCAGE	hCAGE UBERON:0000995	0.931319	Upregulated	ATAC-seq	UBERON:0000995 ATAC-seq					0.990839	Upregulated	Histone ChIP-seq	UBERON:0000995 Histone ChIP-seq H3K4me3	H3K4me3	0.961951	Upregulated	TF ChIP-seq	UBERON:0000995 TF ChIP-seq CTCF	CTCF
RNLS/10q23.31	chr10:90182764	rs7907732	10	90182764	88423007	T	C	chr10:88423007:T>C	ACTA2-AS1	ENSG00000180139	0.944687	Upregulated	polyA plus RNA-seq	UBERON:0000995 gtex Uterus polyA plus RNA-seq
RNLS/10q23.31	chr10:90182764	rs7907732	10	90182764	88423007	T	C	chr10:88423007:T>C	ENSG00000275015	ENSG00000275015	0.975904	Upregulated	total RNA-seq	UBERON:0000995 total RNA-seq
RNLS/10q23.31	chr10:90182764	rs7907732	10	90182764	88423007	T	C	chr10:88423007:T>C	LIPJ	ENSG00000204022	0.907154	Upregulated	polyA plus RNA-seq	UBERON:0000995 gtex Uterus polyA plus RNA-seq
RNLS/10q23.31	chr10:90182764	rs7907732	10	90182764	88423007	T	C	chr10:88423007:T>C	PTEN	ENSG00000171862	0.966706	Upregulated	total RNA-seq	UBERON:0000995 total RNA-seq
RNLS/10q23.31	chr10:90182764	rs7907732	10	90182764	88423007	T	C	chr10:88423007:T>C	RNLS	ENSG00000184719	0.907154	Upregulated	total RNA-seq	UBERON:0000995 total RNA-seq
FSHB/11p14.1	chr11:30343757	rs3858429	11	30343757	30322210	T	C	chr11:30322210:T>C	ARL14EP	ENSG00000152219	-0.995975	Downregulated	total RNA-seq	UBERON:0000995 total RNA-seq	-0.911155	Downregulated	hCAGE	hCAGE UBERON:0000995	0.9132	Upregulated	ATAC-seq	UBERON:0000995 ATAC-seq					0.977769	Upregulated	Histone ChIP-seq	UBERON:0000995 Histone ChIP-seq H3K4me3	H3K4me3
FSHB/11p14.1	chr11:30343757	rs3858429	11	30343757	30322210	T	C	chr11:30322210:T>C	ARL14EP-DT	ENSG00000254532	-0.997341	Downregulated	total RNA-seq	UBERON:0000995 total RNA-seq	-0.911155	Downregulated	hCAGE	hCAGE UBERON:0000995	0.9132	Upregulated	ATAC-seq	UBERON:0000995 ATAC-seq					0.977769	Upregulated	Histone ChIP-seq	UBERON:0000995 Histone ChIP-seq H3K4me3	H3K4me3
FSHB/11p14.1	chr11:30343757	rs3858429	11	30343757	30322210	T	C	chr11:30322210:T>C	LINC01616	ENSG00000261340	-0.952428	Downregulated	polyA plus RNA-seq	UBERON:0000995 gtex Uterus polyA plus RNA-seq	-0.911155	Downregulated	hCAGE	hCAGE UBERON:0000995	0.9132	Upregulated	ATAC-seq	UBERON:0000995 ATAC-seq					0.977769	Upregulated	Histone ChIP-seq	UBERON:0000995 Histone ChIP-seq H3K4me3	H3K4me3
FSHB/11p14.1	chr11:30343757	rs3858429	11	30343757	30322210	T	C	chr11:30322210:T>C	LINC02755	ENSG00000254530	-0.979461	Downregulated	total RNA-seq	UBERON:0000995 total RNA-seq	-0.911155	Downregulated	hCAGE	hCAGE UBERON:0000995	0.9132	Upregulated	ATAC-seq	UBERON:0000995 ATAC-seq					0.977769	Upregulated	Histone ChIP-seq	UBERON:0000995 Histone ChIP-seq H3K4me3	H3K4me3
FSHB/11p14.1	chr11:30343757	rs3858429	11	30343757	30322210	T	C	chr11:30322210:T>C	RPL12P30	ENSG00000242353	-0.976978	Downregulated	polyA plus RNA-seq	UBERON:0000995 gtex Uterus polyA plus RNA-seq	-0.911155	Downregulated	hCAGE	hCAGE UBERON:0000995	0.9132	Upregulated	ATAC-seq	UBERON:0000995 ATAC-seq					0.977769	Upregulated	Histone ChIP-seq	UBERON:0000995 Histone ChIP-seq H3K4me3	H3K4me3
WT1/11p14.1	chr11:32350027	rs7924571	11	32350027	32328481	A	C	chr11:32328481:A>C	EIF3M	ENSG00000149100	0.96744	Upregulated	total RNA-seq	UBERON:0000995 total RNA-seq
WT1/11p14.1	chr11:32350027	rs7924571	11	32350027	32328481	A	C	chr11:32328481:A>C	ENSG00000255252	ENSG00000255252	0.981862	Upregulated	polyA plus RNA-seq	UBERON:0000995 gtex Uterus polyA plus RNA-seq
WT1/11p14.1	chr11:32350027	rs7924571	11	32350027	32328481	A	C	chr11:32328481:A>C	ENSG00000277119	ENSG00000277119	-0.90083	Downregulated	polyA plus RNA-seq	UBERON:0000995 gtex Uterus polyA plus RNA-seq
WT1/11p14.1	chr11:32350027	rs7924571	11	32350027	32328481	A	C	chr11:32328481:A>C	ENSG00000278822	ENSG00000278822	-0.956531	Downregulated	total RNA-seq	UBERON:0000995 total RNA-seq
WT1/11p14.1	chr11:32350027	rs7924571	11	32350027	32328481	A	C	chr11:32328481:A>C	ENSG00000285283	ENSG00000285283	0.980143	Upregulated	total RNA-seq	UBERON:0000995 total RNA-seq
WT1/11p14.1	chr11:32350027	rs7924571	11	32350027	32328481	A	C	chr11:32328481:A>C	HNRNPA3P9	ENSG00000270903	0.911155	Upregulated	polyA plus RNA-seq	UBERON:0000995 gtex Uterus polyA plus RNA-seq
WT1/11p14.1	chr11:32350027	rs7924571	11	32350027	32328481	A	C	chr11:32328481:A>C	RCN1	ENSG00000049449	0.972779	Upregulated	total RNA-seq	UBERON:0000995 total RNA-seq
PTPRO/12p12.3	chr12:15406228	rs56090796	12	15406228	15253294	A	T	chr12:15253294:A>T	ARHGDIB	ENSG00000111348	0.98417	Upregulated	total RNA-seq	UBERON:0000995 total RNA-seq
PTPRO/12p12.3	chr12:15406228	rs56090796	12	15406228	15253294	A	T	chr12:15253294:A>T	C12orf60	ENSG00000182993	0.916788	Upregulated	polyA plus RNA-seq	UBERON:0000995 gtex Uterus polyA plus RNA-seq
PTPRO/12p12.3	chr12:15406228	rs56090796	12	15406228	15253294	A	T	chr12:15253294:A>T	ENSG00000243916	ENSG00000243916	-0.95845	Downregulated	polyA plus RNA-seq	UBERON:0000995 gtex Uterus polyA plus RNA-seq
PTPRO/12p12.3	chr12:15406228	rs56090796	12	15406228	15253294	A	T	chr12:15253294:A>T	ENSG00000289909	ENSG00000289909	-0.96834	Downregulated	total RNA-seq	UBERON:0000995 total RNA-seq
PTPRO/12p12.3	chr12:15406228	rs56090796	12	15406228	15253294	A	T	chr12:15253294:A>T	EPS8	ENSG00000151491	0.972779	Upregulated	total RNA-seq	UBERON:0000995 total RNA-seq
PTPRO/12p12.3	chr12:15406228	rs56090796	12	15406228	15253294	A	T	chr12:15253294:A>T	ERP27	ENSG00000139055	0.978501	Upregulated	total RNA-seq	UBERON:0000995 total RNA-seq
PTPRO/12p12.3	chr12:15406228	rs56090796	12	15406228	15253294	A	T	chr12:15253294:A>T	H2AJ	ENSG00000246705	0.969552	Upregulated	total RNA-seq	UBERON:0000995 total RNA-seq
PTPRO/12p12.3	chr12:15406228	rs56090796	12	15406228	15253294	A	T	chr12:15253294:A>T	H4C16	ENSG00000197837	0.96744	Upregulated	total RNA-seq	UBERON:0000995 total RNA-seq
PTPRO/12p12.3	chr12:15406228	rs56090796	12	15406228	15253294	A	T	chr12:15253294:A>T	METTL8P1	ENSG00000256283	0.991401	Upregulated	polyA plus RNA-seq	UBERON:0000995 gtex Uterus polyA plus RNA-seq
PTPRO/12p12.3	chr12:15406228	rs56090796	12	15406228	15253294	A	T	chr12:15253294:A>T	MGP	ENSG00000111341	0.997408	Upregulated	total RNA-seq	UBERON:0000995 total RNA-seq
PTPRO/12p12.3	chr12:15406228	rs56090796	12	15406228	15253294	A	T	chr12:15253294:A>T	RERG	ENSG00000134533	0.96744	Upregulated	total RNA-seq	UBERON:0000995 total RNA-seq																							0.925176	Upregulated	polyA plus RNA-seq	junction_UBERON:0000995 gtex Uterus polyA plus RNA-seq
PTPRO/12p12.3	chr12:15406228	rs56090796	12	15406228	15253294	A	T	chr12:15253294:A>T	SMCO3	ENSG00000179256	-0.918669	Downregulated	total RNA-seq	UBERON:0000995 total RNA-seq
PTPRO/12p12.3	chr12:15406228	rs56090796	12	15406228	15253294	A	T	chr12:15253294:A>T	WBP11	ENSG00000084463	0.936992	Upregulated	polyA plus RNA-seq	UBERON:0000995 gtex Uterus polyA plus RNA-seq
HOXC10/12p13.13	chr12:54387947	rs3803042	12	54387947	53994163	A	G	chr12:53994163:A>G	ATF7	ENSG00000170653	0.9132	Upregulated	polyA plus RNA-seq	UBERON:0000995 gtex Uterus polyA plus RNA-seq	0.992878	Upregulated	hCAGE	hCAGE UBERON:0000995	0.976744	Upregulated	ATAC-seq	UBERON:0000995 ATAC-seq	0.966706	Upregulated	DNase-seq	UBERON:0000995 DNase-seq	0.98587	Upregulated	Histone ChIP-seq	UBERON:0000995 Histone ChIP-seq H3K27ac	H3K27ac	0.984525	Upregulated	TF ChIP-seq	UBERON:0000995 TF ChIP-seq POLR2A	POLR2A
HOXC10/12p13.13	chr12:54387947	rs3803042	12	54387947	53994163	A	G	chr12:53994163:A>G	ATF7-NPFF	ENSG00000267281	0.934213	Upregulated	total RNA-seq	UBERON:0000995 total RNA-seq	0.992878	Upregulated	hCAGE	hCAGE UBERON:0000995	0.976744	Upregulated	ATAC-seq	UBERON:0000995 ATAC-seq	0.966706	Upregulated	DNase-seq	UBERON:0000995 DNase-seq	0.98587	Upregulated	Histone ChIP-seq	UBERON:0000995 Histone ChIP-seq H3K27ac	H3K27ac	0.984525	Upregulated	TF ChIP-seq	UBERON:0000995 TF ChIP-seq POLR2A	POLR2A
HOXC10/12p13.13	chr12:54387947	rs3803042	12	54387947	53994163	A	G	chr12:53994163:A>G	ATP5MC2	ENSG00000135390	0.977769	Upregulated	polyA plus RNA-seq	UBERON:0000995 gtex Uterus polyA plus RNA-seq	0.992878	Upregulated	hCAGE	hCAGE UBERON:0000995	0.976744	Upregulated	ATAC-seq	UBERON:0000995 ATAC-seq	0.966706	Upregulated	DNase-seq	UBERON:0000995 DNase-seq	0.98587	Upregulated	Histone ChIP-seq	UBERON:0000995 Histone ChIP-seq H3K27ac	H3K27ac	0.984525	Upregulated	TF ChIP-seq	UBERON:0000995 TF ChIP-seq POLR2A	POLR2A
HOXC10/12p13.13	chr12:54387947	rs3803042	12	54387947	53994163	A	G	chr12:53994163:A>G	CALCOCO1	ENSG00000012822	0.96744	Upregulated	polyA plus RNA-seq	UBERON:0000995 gtex Uterus polyA plus RNA-seq	0.992878	Upregulated	hCAGE	hCAGE UBERON:0000995	0.976744	Upregulated	ATAC-seq	UBERON:0000995 ATAC-seq	0.966706	Upregulated	DNase-seq	UBERON:0000995 DNase-seq	0.98587	Upregulated	Histone ChIP-seq	UBERON:0000995 Histone ChIP-seq H3K27ac	H3K27ac	0.984525	Upregulated	TF ChIP-seq	UBERON:0000995 TF ChIP-seq POLR2A	POLR2A
HOXC10/12p13.13	chr12:54387947	rs3803042	12	54387947	53994163	A	G	chr12:53994163:A>G	CBX5	ENSG00000094916	0.942226	Upregulated	total RNA-seq	UBERON:0000995 total RNA-seq	0.992878	Upregulated	hCAGE	hCAGE UBERON:0000995	0.976744	Upregulated	ATAC-seq	UBERON:0000995 ATAC-seq	0.966706	Upregulated	DNase-seq	UBERON:0000995 DNase-seq	0.98587	Upregulated	Histone ChIP-seq	UBERON:0000995 Histone ChIP-seq H3K27ac	H3K27ac	0.984525	Upregulated	TF ChIP-seq	UBERON:0000995 TF ChIP-seq POLR2A	POLR2A
HOXC10/12p13.13	chr12:54387947	rs3803042	12	54387947	53994163	A	G	chr12:53994163:A>G	COPZ1	ENSG00000111481	0.969552	Upregulated	polyA plus RNA-seq	UBERON:0000995 gtex Uterus polyA plus RNA-seq	0.992878	Upregulated	hCAGE	hCAGE UBERON:0000995	0.976744	Upregulated	ATAC-seq	UBERON:0000995 ATAC-seq	0.966706	Upregulated	DNase-seq	UBERON:0000995 DNase-seq	0.98587	Upregulated	Histone ChIP-seq	UBERON:0000995 Histone ChIP-seq H3K27ac	H3K27ac	0.984525	Upregulated	TF ChIP-seq	UBERON:0000995 TF ChIP-seq POLR2A	POLR2A
HOXC10/12p13.13	chr12:54387947	rs3803042	12	54387947	53994163	A	G	chr12:53994163:A>G	ENSG00000248576	ENSG00000248576	0.945557	Upregulated	polyA plus RNA-seq	UBERON:0000995 gtex Uterus polyA plus RNA-seq	0.992878	Upregulated	hCAGE	hCAGE UBERON:0000995	0.976744	Upregulated	ATAC-seq	UBERON:0000995 ATAC-seq	0.966706	Upregulated	DNase-seq	UBERON:0000995 DNase-seq	0.98587	Upregulated	Histone ChIP-seq	UBERON:0000995 Histone ChIP-seq H3K27ac	H3K27ac	0.984525	Upregulated	TF ChIP-seq	UBERON:0000995 TF ChIP-seq POLR2A	POLR2A
HOXC10/12p13.13	chr12:54387947	rs3803042	12	54387947	53994163	A	G	chr12:53994163:A>G	ENSG00000250654	ENSG00000250654	0.990997	Upregulated	total RNA-seq	UBERON:0000995 total RNA-seq	0.992878	Upregulated	hCAGE	hCAGE UBERON:0000995	0.976744	Upregulated	ATAC-seq	UBERON:0000995 ATAC-seq	0.966706	Upregulated	DNase-seq	UBERON:0000995 DNase-seq	0.98587	Upregulated	Histone ChIP-seq	UBERON:0000995 Histone ChIP-seq H3K27ac	H3K27ac	0.984525	Upregulated	TF ChIP-seq	UBERON:0000995 TF ChIP-seq POLR2A	POLR2A
HOXC10/12p13.13	chr12:54387947	rs3803042	12	54387947	53994163	A	G	chr12:53994163:A>G	ENSG00000257534	ENSG00000257534	0.93191	Upregulated	total RNA-seq	UBERON:0000995 total RNA-seq	0.992878	Upregulated	hCAGE	hCAGE UBERON:0000995	0.976744	Upregulated	ATAC-seq	UBERON:0000995 ATAC-seq	0.966706	Upregulated	DNase-seq	UBERON:0000995 DNase-seq	0.98587	Upregulated	Histone ChIP-seq	UBERON:0000995 Histone ChIP-seq H3K27ac	H3K27ac	0.984525	Upregulated	TF ChIP-seq	UBERON:0000995 TF ChIP-seq POLR2A	POLR2A
HOXC10/12p13.13	chr12:54387947	rs3803042	12	54387947	53994163	A	G	chr12:53994163:A>G	ENSG00000258344	ENSG00000258344	0.909176	Upregulated	polyA plus RNA-seq	UBERON:0000995 gtex Uterus polyA plus RNA-seq	0.992878	Upregulated	hCAGE	hCAGE UBERON:0000995	0.976744	Upregulated	ATAC-seq	UBERON:0000995 ATAC-seq	0.966706	Upregulated	DNase-seq	UBERON:0000995 DNase-seq	0.98587	Upregulated	Histone ChIP-seq	UBERON:0000995 Histone ChIP-seq H3K27ac	H3K27ac	0.984525	Upregulated	TF ChIP-seq	UBERON:0000995 TF ChIP-seq POLR2A	POLR2A
HOXC10/12p13.13	chr12:54387947	rs3803042	12	54387947	53994163	A	G	chr12:53994163:A>G	ENSG00000273049	ENSG00000273049	0.90083	Upregulated	total RNA-seq	UBERON:0000995 total RNA-seq	0.992878	Upregulated	hCAGE	hCAGE UBERON:0000995	0.976744	Upregulated	ATAC-seq	UBERON:0000995 ATAC-seq	0.966706	Upregulated	DNase-seq	UBERON:0000995 DNase-seq	0.98587	Upregulated	Histone ChIP-seq	UBERON:0000995 Histone ChIP-seq H3K27ac	H3K27ac	0.984525	Upregulated	TF ChIP-seq	UBERON:0000995 TF ChIP-seq POLR2A	POLR2A	0.970885	Upregulated	polyA plus RNA-seq	junction_UBERON:0000995 gtex Uterus polyA plus RNA-seq	0.909471	Upregulated	polyA plus RNA-seq	usage_UBERON:0000995 gtex Uterus polyA plus RNA-seq
HOXC10/12p13.13	chr12:54387947	rs3803042	12	54387947	53994163	A	G	chr12:53994163:A>G	ENSG00000274817	ENSG00000274817	-0.986078	Downregulated	polyA plus RNA-seq	UBERON:0000995 gtex Uterus polyA plus RNA-seq	0.992878	Upregulated	hCAGE	hCAGE UBERON:0000995	0.976744	Upregulated	ATAC-seq	UBERON:0000995 ATAC-seq	0.966706	Upregulated	DNase-seq	UBERON:0000995 DNase-seq	0.98587	Upregulated	Histone ChIP-seq	UBERON:0000995 Histone ChIP-seq H3K27ac	H3K27ac	0.984525	Upregulated	TF ChIP-seq	UBERON:0000995 TF ChIP-seq POLR2A	POLR2A
HOXC10/12p13.13	chr12:54387947	rs3803042	12	54387947	53994163	A	G	chr12:53994163:A>G	ENSG00000275589	ENSG00000275589	0.96834	Upregulated	polyA plus RNA-seq	UBERON:0000995 gtex Uterus polyA plus RNA-seq	0.992878	Upregulated	hCAGE	hCAGE UBERON:0000995	0.976744	Upregulated	ATAC-seq	UBERON:0000995 ATAC-seq	0.966706	Upregulated	DNase-seq	UBERON:0000995 DNase-seq	0.98587	Upregulated	Histone ChIP-seq	UBERON:0000995 Histone ChIP-seq H3K27ac	H3K27ac	0.984525	Upregulated	TF ChIP-seq	UBERON:0000995 TF ChIP-seq POLR2A	POLR2A
HOXC10/12p13.13	chr12:54387947	rs3803042	12	54387947	53994163	A	G	chr12:53994163:A>G	ENSG00000289154	ENSG00000289154	0.936319	Upregulated	total RNA-seq	UBERON:0000995 total RNA-seq	0.992878	Upregulated	hCAGE	hCAGE UBERON:0000995	0.976744	Upregulated	ATAC-seq	UBERON:0000995 ATAC-seq	0.966706	Upregulated	DNase-seq	UBERON:0000995 DNase-seq	0.98587	Upregulated	Histone ChIP-seq	UBERON:0000995 Histone ChIP-seq H3K27ac	H3K27ac	0.984525	Upregulated	TF ChIP-seq	UBERON:0000995 TF ChIP-seq POLR2A	POLR2A
HOXC10/12p13.13	chr12:54387947	rs3803042	12	54387947	53994163	A	G	chr12:53994163:A>G	ENSG00000291180	ENSG00000291180	0.913094	Upregulated	total RNA-seq	UBERON:0000995 total RNA-seq	0.992878	Upregulated	hCAGE	hCAGE UBERON:0000995	0.976744	Upregulated	ATAC-seq	UBERON:0000995 ATAC-seq	0.966706	Upregulated	DNase-seq	UBERON:0000995 DNase-seq	0.98587	Upregulated	Histone ChIP-seq	UBERON:0000995 Histone ChIP-seq H3K27ac	H3K27ac	0.984525	Upregulated	TF ChIP-seq	UBERON:0000995 TF ChIP-seq POLR2A	POLR2A
HOXC10/12p13.13	chr12:54387947	rs3803042	12	54387947	53994163	A	G	chr12:53994163:A>G	FAM242C	ENSG00000250432	0.947949	Upregulated	total RNA-seq	UBERON:0000995 total RNA-seq	0.992878	Upregulated	hCAGE	hCAGE UBERON:0000995	0.976744	Upregulated	ATAC-seq	UBERON:0000995 ATAC-seq	0.966706	Upregulated	DNase-seq	UBERON:0000995 DNase-seq	0.98587	Upregulated	Histone ChIP-seq	UBERON:0000995 Histone ChIP-seq H3K27ac	H3K27ac	0.984525	Upregulated	TF ChIP-seq	UBERON:0000995 TF ChIP-seq POLR2A	POLR2A
HOXC10/12p13.13	chr12:54387947	rs3803042	12	54387947	53994163	A	G	chr12:53994163:A>G	GPR84-AS1	ENSG00000258137	0.91685	Upregulated	total RNA-seq	UBERON:0000995 total RNA-seq	0.992878	Upregulated	hCAGE	hCAGE UBERON:0000995	0.976744	Upregulated	ATAC-seq	UBERON:0000995 ATAC-seq	0.966706	Upregulated	DNase-seq	UBERON:0000995 DNase-seq	0.98587	Upregulated	Histone ChIP-seq	UBERON:0000995 Histone ChIP-seq H3K27ac	H3K27ac	0.984525	Upregulated	TF ChIP-seq	UBERON:0000995 TF ChIP-seq POLR2A	POLR2A
HOXC10/12p13.13	chr12:54387947	rs3803042	12	54387947	53994163	A	G	chr12:53994163:A>G	HNRNPA1	ENSG00000135486	0.991447	Upregulated	total RNA-seq	UBERON:0000995 total RNA-seq	0.992878	Upregulated	hCAGE	hCAGE UBERON:0000995	0.976744	Upregulated	ATAC-seq	UBERON:0000995 ATAC-seq	0.966706	Upregulated	DNase-seq	UBERON:0000995 DNase-seq	0.98587	Upregulated	Histone ChIP-seq	UBERON:0000995 Histone ChIP-seq H3K27ac	H3K27ac	0.984525	Upregulated	TF ChIP-seq	UBERON:0000995 TF ChIP-seq POLR2A	POLR2A
HOXC10/12p13.13	chr12:54387947	rs3803042	12	54387947	53994163	A	G	chr12:53994163:A>G	HOXC-AS1	ENSG00000250451	-0.966109	Downregulated	total RNA-seq	UBERON:0000995 total RNA-seq	0.992878	Upregulated	hCAGE	hCAGE UBERON:0000995	0.976744	Upregulated	ATAC-seq	UBERON:0000995 ATAC-seq	0.966706	Upregulated	DNase-seq	UBERON:0000995 DNase-seq	0.98587	Upregulated	Histone ChIP-seq	UBERON:0000995 Histone ChIP-seq H3K27ac	H3K27ac	0.984525	Upregulated	TF ChIP-seq	UBERON:0000995 TF ChIP-seq POLR2A	POLR2A
HOXC10/12p13.13	chr12:54387947	rs3803042	12	54387947	53994163	A	G	chr12:53994163:A>G	HOXC-AS2	ENSG00000250133	-0.999363	Downregulated	total RNA-seq	UBERON:0000995 total RNA-seq	0.992878	Upregulated	hCAGE	hCAGE UBERON:0000995	0.976744	Upregulated	ATAC-seq	UBERON:0000995 ATAC-seq	0.966706	Upregulated	DNase-seq	UBERON:0000995 DNase-seq	0.98587	Upregulated	Histone ChIP-seq	UBERON:0000995 Histone ChIP-seq H3K27ac	H3K27ac	0.984525	Upregulated	TF ChIP-seq	UBERON:0000995 TF ChIP-seq POLR2A	POLR2A
HOXC10/12p13.13	chr12:54387947	rs3803042	12	54387947	53994163	A	G	chr12:53994163:A>G	HOXC11	ENSG00000123388	0.949106	Upregulated	total RNA-seq	UBERON:0000995 total RNA-seq	0.992878	Upregulated	hCAGE	hCAGE UBERON:0000995	0.976744	Upregulated	ATAC-seq	UBERON:0000995 ATAC-seq	0.966706	Upregulated	DNase-seq	UBERON:0000995 DNase-seq	0.98587	Upregulated	Histone ChIP-seq	UBERON:0000995 Histone ChIP-seq H3K27ac	H3K27ac	0.984525	Upregulated	TF ChIP-seq	UBERON:0000995 TF ChIP-seq POLR2A	POLR2A
HOXC10/12p13.13	chr12:54387947	rs3803042	12	54387947	53994163	A	G	chr12:53994163:A>G	HOXC12	ENSG00000123407	0.907154	Upregulated	polyA plus RNA-seq	UBERON:0000995 gtex Uterus polyA plus RNA-seq	0.992878	Upregulated	hCAGE	hCAGE UBERON:0000995	0.976744	Upregulated	ATAC-seq	UBERON:0000995 ATAC-seq	0.966706	Upregulated	DNase-seq	UBERON:0000995 DNase-seq	0.98587	Upregulated	Histone ChIP-seq	UBERON:0000995 Histone ChIP-seq H3K27ac	H3K27ac	0.984525	Upregulated	TF ChIP-seq	UBERON:0000995 TF ChIP-seq POLR2A	POLR2A
HOXC10/12p13.13	chr12:54387947	rs3803042	12	54387947	53994163	A	G	chr12:53994163:A>G	HOXC6	ENSG00000197757					0.992878	Upregulated	hCAGE	hCAGE UBERON:0000995	0.976744	Upregulated	ATAC-seq	UBERON:0000995 ATAC-seq	0.966706	Upregulated	DNase-seq	UBERON:0000995 DNase-seq	0.98587	Upregulated	Histone ChIP-seq	UBERON:0000995 Histone ChIP-seq H3K27ac	H3K27ac	0.984525	Upregulated	TF ChIP-seq	UBERON:0000995 TF ChIP-seq POLR2A	POLR2A	0.970885	Upregulated	polyA plus RNA-seq	junction_UBERON:0000995 gtex Uterus polyA plus RNA-seq	0.9132	Upregulated	polyA plus RNA-seq	usage_UBERON:0000995 gtex Uterus polyA plus RNA-seq
HOXC10/12p13.13	chr12:54387947	rs3803042	12	54387947	53994163	A	G	chr12:53994163:A>G	ITGA5	ENSG00000161638	0.995894	Upregulated	total RNA-seq	UBERON:0000995 total RNA-seq	0.992878	Upregulated	hCAGE	hCAGE UBERON:0000995	0.976744	Upregulated	ATAC-seq	UBERON:0000995 ATAC-seq	0.966706	Upregulated	DNase-seq	UBERON:0000995 DNase-seq	0.98587	Upregulated	Histone ChIP-seq	UBERON:0000995 Histone ChIP-seq H3K27ac	H3K27ac	0.984525	Upregulated	TF ChIP-seq	UBERON:0000995 TF ChIP-seq POLR2A	POLR2A
HOXC10/12p13.13	chr12:54387947	rs3803042	12	54387947	53994163	A	G	chr12:53994163:A>G	MAP3K12	ENSG00000139625	0.93278	Upregulated	polyA plus RNA-seq	UBERON:0000995 gtex Uterus polyA plus RNA-seq	0.992878	Upregulated	hCAGE	hCAGE UBERON:0000995	0.976744	Upregulated	ATAC-seq	UBERON:0000995 ATAC-seq	0.966706	Upregulated	DNase-seq	UBERON:0000995 DNase-seq	0.98587	Upregulated	Histone ChIP-seq	UBERON:0000995 Histone ChIP-seq H3K27ac	H3K27ac	0.984525	Upregulated	TF ChIP-seq	UBERON:0000995 TF ChIP-seq POLR2A	POLR2A
HOXC10/12p13.13	chr12:54387947	rs3803042	12	54387947	53994163	A	G	chr12:53994163:A>G	MIR148B	ENSG00000199122	-0.93191	Downregulated	polyA plus RNA-seq	UBERON:0000995 gtex Uterus polyA plus RNA-seq	0.992878	Upregulated	hCAGE	hCAGE UBERON:0000995	0.976744	Upregulated	ATAC-seq	UBERON:0000995 ATAC-seq	0.966706	Upregulated	DNase-seq	UBERON:0000995 DNase-seq	0.98587	Upregulated	Histone ChIP-seq	UBERON:0000995 Histone ChIP-seq H3K27ac	H3K27ac	0.984525	Upregulated	TF ChIP-seq	UBERON:0000995 TF ChIP-seq POLR2A	POLR2A
HOXC10/12p13.13	chr12:54387947	rs3803042	12	54387947	53994163	A	G	chr12:53994163:A>G	MIR196A2	ENSG00000207924	-0.998893	Downregulated	polyA plus RNA-seq	UBERON:0000995 gtex Uterus polyA plus RNA-seq	0.992878	Upregulated	hCAGE	hCAGE UBERON:0000995	0.976744	Upregulated	ATAC-seq	UBERON:0000995 ATAC-seq	0.966706	Upregulated	DNase-seq	UBERON:0000995 DNase-seq	0.98587	Upregulated	Histone ChIP-seq	UBERON:0000995 Histone ChIP-seq H3K27ac	H3K27ac	0.984525	Upregulated	TF ChIP-seq	UBERON:0000995 TF ChIP-seq POLR2A	POLR2A
HOXC10/12p13.13	chr12:54387947	rs3803042	12	54387947	53994163	A	G	chr12:53994163:A>G	MIR3198-2	ENSG00000283803	0.977769	Upregulated	polyA plus RNA-seq	UBERON:0000995 gtex Uterus polyA plus RNA-seq	0.992878	Upregulated	hCAGE	hCAGE UBERON:0000995	0.976744	Upregulated	ATAC-seq	UBERON:0000995 ATAC-seq	0.966706	Upregulated	DNase-seq	UBERON:0000995 DNase-seq	0.98587	Upregulated	Histone ChIP-seq	UBERON:0000995 Histone ChIP-seq H3K27ac	H3K27ac	0.984525	Upregulated	TF ChIP-seq	UBERON:0000995 TF ChIP-seq POLR2A	POLR2A
HOXC10/12p13.13	chr12:54387947	rs3803042	12	54387947	53994163	A	G	chr12:53994163:A>G	NPFF	ENSG00000139574	0.9056	Upregulated	polyA plus RNA-seq	UBERON:0000995 gtex Uterus polyA plus RNA-seq	0.992878	Upregulated	hCAGE	hCAGE UBERON:0000995	0.976744	Upregulated	ATAC-seq	UBERON:0000995 ATAC-seq	0.966706	Upregulated	DNase-seq	UBERON:0000995 DNase-seq	0.98587	Upregulated	Histone ChIP-seq	UBERON:0000995 Histone ChIP-seq H3K27ac	H3K27ac	0.984525	Upregulated	TF ChIP-seq	UBERON:0000995 TF ChIP-seq POLR2A	POLR2A
HOXC10/12p13.13	chr12:54387947	rs3803042	12	54387947	53994163	A	G	chr12:53994163:A>G	RN7SL744P	ENSG00000264028	-0.978987	Downregulated	total RNA-seq	UBERON:0000995 total RNA-seq	0.992878	Upregulated	hCAGE	hCAGE UBERON:0000995	0.976744	Upregulated	ATAC-seq	UBERON:0000995 ATAC-seq	0.966706	Upregulated	DNase-seq	UBERON:0000995 DNase-seq	0.98587	Upregulated	Histone ChIP-seq	UBERON:0000995 Histone ChIP-seq H3K27ac	H3K27ac	0.984525	Upregulated	TF ChIP-seq	UBERON:0000995 TF ChIP-seq POLR2A	POLR2A
VEZT/12q22	chr12:95645385	rs12320196	12	95645385	95251609	A	G	chr12:95251609:A>G	METAP2	ENSG00000111142	0.96744	Upregulated	total RNA-seq	UBERON:0000995 total RNA-seq	0.907554	Upregulated	hCAGE	hCAGE UBERON:0000995	0.954525	Upregulated	ATAC-seq	UBERON:0000995 ATAC-seq					0.940957	Upregulated	Histone ChIP-seq	UBERON:0000995 Histone ChIP-seq H3K4me3	H3K4me3
VEZT/12q22	chr12:95645385	rs12320196	12	95645385	95251609	A	G	chr12:95251609:A>G	NTN4	ENSG00000074527	0.989962	Upregulated	total RNA-seq	UBERON:0000995 total RNA-seq	0.907554	Upregulated	hCAGE	hCAGE UBERON:0000995	0.954525	Upregulated	ATAC-seq	UBERON:0000995 ATAC-seq					0.940957	Upregulated	Histone ChIP-seq	UBERON:0000995 Histone ChIP-seq H3K4me3	H3K4me3
VEZT/12q22	chr12:95645385	rs12320196	12	95645385	95251609	A	G	chr12:95251609:A>G	RPL29P26	ENSG00000241556	0.997016	Upregulated	total RNA-seq	UBERON:0000995 total RNA-seq	0.907554	Upregulated	hCAGE	hCAGE UBERON:0000995	0.954525	Upregulated	ATAC-seq	UBERON:0000995 ATAC-seq					0.940957	Upregulated	Histone ChIP-seq	UBERON:0000995 Histone ChIP-seq H3K4me3	H3K4me3
VEZT/12q22	chr12:95645385	rs12320196	12	95645385	95251609	A	G	chr12:95251609:A>G	VEZT	ENSG00000028203	0.951491	Upregulated	total RNA-seq	UBERON:0000995 total RNA-seq	0.907554	Upregulated	hCAGE	hCAGE UBERON:0000995	0.954525	Upregulated	ATAC-seq	UBERON:0000995 ATAC-seq					0.940957	Upregulated	Histone ChIP-seq	UBERON:0000995 Histone ChIP-seq H3K4me3	H3K4me3						0.960225	Upregulated	polyA plus RNA-seq	junction_UBERON:0000995 gtex Uterus polyA plus RNA-seq
VEZT/12q22	chr12:95645385	rs12320196	12	95645385	95251609	A	G	chr12:95251609:A>G	Y_RNA	ENSG00000202470	0.964537	Upregulated	polyA plus RNA-seq	UBERON:0000995 gtex Uterus polyA plus RNA-seq	0.907554	Upregulated	hCAGE	hCAGE UBERON:0000995	0.954525	Upregulated	ATAC-seq	UBERON:0000995 ATAC-seq					0.940957	Upregulated	Histone ChIP-seq	UBERON:0000995 Histone ChIP-seq H3K4me3	H3K4me3
IGF1/12q23.2	chr12:102822862	rs10860864	12	102822862	102429084	T	C	chr12:102429084:T>C	PARPBP	ENSG00000185480	-0.922194	Downregulated	total RNA-seq	UBERON:0000995 total RNA-seq													0.93278	Upregulated	Histone ChIP-seq	UBERON:0000995 Histone ChIP-seq H3K27ac	H3K27ac
IGF1/12q23.2	chr12:102822862	rs10860864	12	102822862	102429084	T	C	chr12:102429084:T>C	WASHC3	ENSG00000120860	0.923563	Upregulated	total RNA-seq	UBERON:0000995 total RNA-seq													0.93278	Upregulated	Histone ChIP-seq	UBERON:0000995 Histone ChIP-seq H3K27ac	H3K27ac
DLEU1/13q14.2	chr13:50967732	rs7334326	13	50967732	50393596	C	G	chr13:50393596:C>G	ENSG00000274270	ENSG00000274270	0.933411	Upregulated	polyA plus RNA-seq	UBERON:0000995 gtex Uterus polyA plus RNA-seq	0.911155	Upregulated	hCAGE	hCAGE UBERON:0000995
DLEU1/13q14.2	chr13:50967732	rs7334326	13	50967732	50393596	C	G	chr13:50393596:C>G	ENSG00000286191	ENSG00000286191	0.991597	Upregulated	polyA plus RNA-seq	UBERON:0000995 gtex Uterus polyA plus RNA-seq	0.911155	Upregulated	hCAGE	hCAGE UBERON:0000995
DLEU1/13q14.2	chr13:50967732	rs7334326	13	50967732	50393596	C	G	chr13:50393596:C>G	RPL34P26	ENSG00000223676	0.979461	Upregulated	polyA plus RNA-seq	UBERON:0000995 gtex Uterus polyA plus RNA-seq	0.911155	Upregulated	hCAGE	hCAGE UBERON:0000995
DLEU1/13q14.2	chr13:50967732	rs7334326	13	50967732	50393596	C	G	chr13:50393596:C>G	ST13P4	ENSG00000232150	0.927208	Upregulated	total RNA-seq	UBERON:0000995 total RNA-seq	0.911155	Upregulated	hCAGE	hCAGE UBERON:0000995
DLEU1/13q14.2	chr13:50967732	rs7334326	13	50967732	50393596	C	G	chr13:50393596:C>G	TRIM13	ENSG00000204977	0.920241	Upregulated	total RNA-seq	UBERON:0000995 total RNA-seq	0.911155	Upregulated	hCAGE	hCAGE UBERON:0000995
RIN3/14q32.12	chr14:93112974	rs57281976	14	93112974	92646629	A	G	chr14:92646629:A>G	CPSF2	ENSG00000165934	0.945881	Upregulated	total RNA-seq	UBERON:0000995 total RNA-seq					0.929829	Upregulated	ATAC-seq	UBERON:0000995 ATAC-seq	0.926758	Upregulated	DNase-seq	UBERON:0000995 DNase-seq	0.978265	Upregulated	Histone ChIP-seq	UBERON:0000995 Histone ChIP-seq H3K27ac	H3K27ac	0.918531	Upregulated	TF ChIP-seq	UBERON:0000995 TF ChIP-seq CTCF	CTCF
RIN3/14q32.12	chr14:93112974	rs57281976	14	93112974	92646629	A	G	chr14:92646629:A>G	GOLGA5	ENSG00000066455	0.96744	Upregulated	total RNA-seq	UBERON:0000995 total RNA-seq					0.929829	Upregulated	ATAC-seq	UBERON:0000995 ATAC-seq	0.926758	Upregulated	DNase-seq	UBERON:0000995 DNase-seq	0.978265	Upregulated	Histone ChIP-seq	UBERON:0000995 Histone ChIP-seq H3K27ac	H3K27ac	0.918531	Upregulated	TF ChIP-seq	UBERON:0000995 TF ChIP-seq CTCF	CTCF
RIN3/14q32.12	chr14:93112974	rs57281976	14	93112974	92646629	A	G	chr14:92646629:A>G	LGMN	ENSG00000100600	0.965955	Upregulated	total RNA-seq	UBERON:0000995 total RNA-seq					0.929829	Upregulated	ATAC-seq	UBERON:0000995 ATAC-seq	0.926758	Upregulated	DNase-seq	UBERON:0000995 DNase-seq	0.978265	Upregulated	Histone ChIP-seq	UBERON:0000995 Histone ChIP-seq H3K27ac	H3K27ac	0.918531	Upregulated	TF ChIP-seq	UBERON:0000995 TF ChIP-seq CTCF	CTCF
RIN3/14q32.12	chr14:93112974	rs57281976	14	93112974	92646629	A	G	chr14:92646629:A>G	RIN3	ENSG00000100599									0.929829	Upregulated	ATAC-seq	UBERON:0000995 ATAC-seq	0.926758	Upregulated	DNase-seq	UBERON:0000995 DNase-seq	0.978265	Upregulated	Histone ChIP-seq	UBERON:0000995 Histone ChIP-seq H3K27ac	H3K27ac	0.918531	Upregulated	TF ChIP-seq	UBERON:0000995 TF ChIP-seq CTCF	CTCF	0.928308	Upregulated	total RNA-seq	junction_UBERON:0000995 total RNA-seq
SRP14-AS1/15q15.1	chr15:40353416	rs12441483	15	40353416	40061215	T	C	chr15:40061215:T>C	ANKRD63	ENSG00000230778	0.950237	Upregulated	total RNA-seq	UBERON:0000995 total RNA-seq	0.936992	Upregulated	hCAGE	hCAGE UBERON:0000995
SRP14-AS1/15q15.1	chr15:40353416	rs12441483	15	40353416	40061215	T	C	chr15:40061215:T>C	CCDC9B	ENSG00000188549	0.907554	Upregulated	polyA plus RNA-seq	UBERON:0000995 gtex Uterus polyA plus RNA-seq	0.936992	Upregulated	hCAGE	hCAGE UBERON:0000995
SRP14-AS1/15q15.1	chr15:40353416	rs12441483	15	40353416	40061215	T	C	chr15:40061215:T>C	CHST14	ENSG00000169105	0.916788	Upregulated	total RNA-seq	UBERON:0000995 total RNA-seq	0.936992	Upregulated	hCAGE	hCAGE UBERON:0000995
SRP14-AS1/15q15.1	chr15:40353416	rs12441483	15	40353416	40061215	T	C	chr15:40061215:T>C	EIF2AK4	ENSG00000128829	0.934213	Upregulated	total RNA-seq	UBERON:0000995 total RNA-seq	0.936992	Upregulated	hCAGE	hCAGE UBERON:0000995
SRP14-AS1/15q15.1	chr15:40353416	rs12441483	15	40353416	40061215	T	C	chr15:40061215:T>C	ENSG00000259368	ENSG00000259368	-0.922194	Downregulated	polyA plus RNA-seq	UBERON:0000995 gtex Uterus polyA plus RNA-seq	0.936992	Upregulated	hCAGE	hCAGE UBERON:0000995
SRP14-AS1/15q15.1	chr15:40353416	rs12441483	15	40353416	40061215	T	C	chr15:40061215:T>C	ENSG00000273855	ENSG00000273855	0.945557	Upregulated	polyA plus RNA-seq	UBERON:0000995 gtex Uterus polyA plus RNA-seq	0.936992	Upregulated	hCAGE	hCAGE UBERON:0000995
SRP14-AS1/15q15.1	chr15:40353416	rs12441483	15	40353416	40061215	T	C	chr15:40061215:T>C	FSIP1	ENSG00000150667	-0.954525	Downregulated	total RNA-seq	UBERON:0000995 total RNA-seq	0.936992	Upregulated	hCAGE	hCAGE UBERON:0000995
SRP14-AS1/15q15.1	chr15:40353416	rs12441483	15	40353416	40061215	T	C	chr15:40061215:T>C	INAFM2	ENSG00000259330	0.959335	Upregulated	total RNA-seq	UBERON:0000995 total RNA-seq	0.936992	Upregulated	hCAGE	hCAGE UBERON:0000995
SRP14-AS1/15q15.1	chr15:40353416	rs12441483	15	40353416	40061215	T	C	chr15:40061215:T>C	IVD	ENSG00000128928	0.921918	Upregulated	total RNA-seq	UBERON:0000995 total RNA-seq	0.936992	Upregulated	hCAGE	hCAGE UBERON:0000995
SRP14-AS1/15q15.1	chr15:40353416	rs12441483	15	40353416	40061215	T	C	chr15:40061215:T>C	PHGR1	ENSG00000233041	-0.937726	Downregulated	polyA plus RNA-seq	UBERON:0000995 gtex Uterus polyA plus RNA-seq	0.936992	Upregulated	hCAGE	hCAGE UBERON:0000995
SRP14-AS1/15q15.1	chr15:40353416	rs12441483	15	40353416	40061215	T	C	chr15:40061215:T>C	RNA5SP392	ENSG00000252714	0.968159	Upregulated	polyA plus RNA-seq	UBERON:0000995 gtex Uterus polyA plus RNA-seq	0.936992	Upregulated	hCAGE	hCAGE UBERON:0000995
SRP14-AS1/15q15.1	chr15:40353416	rs12441483	15	40353416	40061215	T	C	chr15:40061215:T>C	SRP14	ENSG00000140319	0.995798	Upregulated	total RNA-seq	UBERON:0000995 total RNA-seq	0.936992	Upregulated	hCAGE	hCAGE UBERON:0000995
SRP14-AS1/15q15.1	chr15:40353416	rs12441483	15	40353416	40061215	T	C	chr15:40061215:T>C	THBS1	ENSG00000137801	0.996078	Upregulated	total RNA-seq	UBERON:0000995 total RNA-seq	0.936992	Upregulated	hCAGE	hCAGE UBERON:0000995
SRP14-AS1/15q15.1	chr15:40353416	rs12441483	15	40353416	40061215	T	C	chr15:40061215:T>C	THBS1-AS1	ENSG00000278621	-0.949106	Downregulated	total RNA-seq	UBERON:0000995 total RNA-seq	0.936992	Upregulated	hCAGE	hCAGE UBERON:0000995
SRP14-AS1/15q15.1	chr15:40353416	rs12441483	15	40353416	40061215	T	C	chr15:40061215:T>C	THBS1-IT1	ENSG00000276107	0.963604	Upregulated	total RNA-seq	UBERON:0000995 total RNA-seq	0.936992	Upregulated	hCAGE	hCAGE UBERON:0000995
SKAP1/17q21.32	chr17:46277748	rs66683298	17	46277748	48200386	T	C	chr17:48200386:T>C	CBX1	ENSG00000108468	0.955578	Upregulated	polyA plus RNA-seq	UBERON:0000995 gtex Uterus polyA plus RNA-seq																		0.989427	Upregulated	TF ChIP-seq	UBERON:0000995 TF ChIP-seq POLR2A	POLR2A
SKAP1/17q21.32	chr17:46277748	rs66683298	17	46277748	48200386	T	C	chr17:48200386:T>C	CDK5RAP3	ENSG00000108465	0.979225	Upregulated	polyA plus RNA-seq	UBERON:0000995 gtex Uterus polyA plus RNA-seq																		0.989427	Upregulated	TF ChIP-seq	UBERON:0000995 TF ChIP-seq POLR2A	POLR2A
SKAP1/17q21.32	chr17:46277748	rs66683298	17	46277748	48200386	T	C	chr17:48200386:T>C	COPZ2	ENSG00000005243	0.958425	Upregulated	polyA plus RNA-seq	UBERON:0000995 gtex Uterus polyA plus RNA-seq																		0.989427	Upregulated	TF ChIP-seq	UBERON:0000995 TF ChIP-seq POLR2A	POLR2A
SKAP1/17q21.32	chr17:46277748	rs66683298	17	46277748	48200386	T	C	chr17:48200386:T>C	ENSG00000263798	ENSG00000263798	0.990189	Upregulated	polyA plus RNA-seq	UBERON:0000995 gtex Uterus polyA plus RNA-seq																		0.989427	Upregulated	TF ChIP-seq	UBERON:0000995 TF ChIP-seq POLR2A	POLR2A
SKAP1/17q21.32	chr17:46277748	rs66683298	17	46277748	48200386	T	C	chr17:48200386:T>C	ENSG00000264558	ENSG00000264558	0.989493	Upregulated	polyA plus RNA-seq	UBERON:0000995 gtex Uterus polyA plus RNA-seq																		0.989427	Upregulated	TF ChIP-seq	UBERON:0000995 TF ChIP-seq POLR2A	POLR2A
SKAP1/17q21.32	chr17:46277748	rs66683298	17	46277748	48200386	T	C	chr17:48200386:T>C	ENSG00000264701	ENSG00000264701	0.954588	Upregulated	polyA plus RNA-seq	UBERON:0000995 gtex Uterus polyA plus RNA-seq																		0.989427	Upregulated	TF ChIP-seq	UBERON:0000995 TF ChIP-seq POLR2A	POLR2A
SKAP1/17q21.32	chr17:46277748	rs66683298	17	46277748	48200386	T	C	chr17:48200386:T>C	ENSG00000266341	ENSG00000266341	0.994951	Upregulated	polyA plus RNA-seq	UBERON:0000995 gtex Uterus polyA plus RNA-seq																		0.989427	Upregulated	TF ChIP-seq	UBERON:0000995 TF ChIP-seq POLR2A	POLR2A
SKAP1/17q21.32	chr17:46277748	rs66683298	17	46277748	48200386	T	C	chr17:48200386:T>C	ENSG00000273750	ENSG00000273750	-0.963724	Downregulated	polyA plus RNA-seq	UBERON:0000995 gtex Uterus polyA plus RNA-seq																		0.989427	Upregulated	TF ChIP-seq	UBERON:0000995 TF ChIP-seq POLR2A	POLR2A
SKAP1/17q21.32	chr17:46277748	rs66683298	17	46277748	48200386	T	C	chr17:48200386:T>C	ENSG00000278765	ENSG00000278765	0.946766	Upregulated	total RNA-seq	UBERON:0000995 total RNA-seq																		0.989427	Upregulated	TF ChIP-seq	UBERON:0000995 TF ChIP-seq POLR2A	POLR2A
SKAP1/17q21.32	chr17:46277748	rs66683298	17	46277748	48200386	T	C	chr17:48200386:T>C	HOXB-AS1	ENSG00000230148	0.949106	Upregulated	total RNA-seq	UBERON:0000995 total RNA-seq																		0.989427	Upregulated	TF ChIP-seq	UBERON:0000995 TF ChIP-seq POLR2A	POLR2A
SKAP1/17q21.32	chr17:46277748	rs66683298	17	46277748	48200386	T	C	chr17:48200386:T>C	HOXB-AS3	ENSG00000233101	0.954525	Upregulated	total RNA-seq	UBERON:0000995 total RNA-seq																		0.989427	Upregulated	TF ChIP-seq	UBERON:0000995 TF ChIP-seq POLR2A	POLR2A
SKAP1/17q21.32	chr17:46277748	rs66683298	17	46277748	48200386	T	C	chr17:48200386:T>C	HOXB2	ENSG00000173917	0.920241	Upregulated	polyA plus RNA-seq	UBERON:0000995 gtex Uterus polyA plus RNA-seq																		0.989427	Upregulated	TF ChIP-seq	UBERON:0000995 TF ChIP-seq POLR2A	POLR2A
SKAP1/17q21.32	chr17:46277748	rs66683298	17	46277748	48200386	T	C	chr17:48200386:T>C	HOXB7	ENSG00000260027	0.909176	Upregulated	total RNA-seq	UBERON:0000995 total RNA-seq																		0.989427	Upregulated	TF ChIP-seq	UBERON:0000995 TF ChIP-seq POLR2A	POLR2A
SKAP1/17q21.32	chr17:46277748	rs66683298	17	46277748	48200386	T	C	chr17:48200386:T>C	KPNB1	ENSG00000108424	0.98739	Upregulated	polyA plus RNA-seq	UBERON:0000995 gtex Uterus polyA plus RNA-seq																		0.989427	Upregulated	TF ChIP-seq	UBERON:0000995 TF ChIP-seq POLR2A	POLR2A
SKAP1/17q21.32	chr17:46277748	rs66683298	17	46277748	48200386	T	C	chr17:48200386:T>C	MIR10A	ENSG00000284038	-0.96834	Downregulated	total RNA-seq	UBERON:0000995 total RNA-seq																		0.989427	Upregulated	TF ChIP-seq	UBERON:0000995 TF ChIP-seq POLR2A	POLR2A
SKAP1/17q21.32	chr17:46277748	rs66683298	17	46277748	48200386	T	C	chr17:48200386:T>C	MRPL10	ENSG00000159111	0.929829	Upregulated	polyA plus RNA-seq	UBERON:0000995 gtex Uterus polyA plus RNA-seq																		0.989427	Upregulated	TF ChIP-seq	UBERON:0000995 TF ChIP-seq POLR2A	POLR2A
SKAP1/17q21.32	chr17:46277748	rs66683298	17	46277748	48200386	T	C	chr17:48200386:T>C	NFE2L1	ENSG00000082641	0.988224	Upregulated	polyA plus RNA-seq	UBERON:0000995 gtex Uterus polyA plus RNA-seq																		0.989427	Upregulated	TF ChIP-seq	UBERON:0000995 TF ChIP-seq POLR2A	POLR2A
SKAP1/17q21.32	chr17:46277748	rs66683298	17	46277748	48200386	T	C	chr17:48200386:T>C	NFE2L1-DT	ENSG00000263412	0.986702	Upregulated	total RNA-seq	UBERON:0000995 total RNA-seq																		0.989427	Upregulated	TF ChIP-seq	UBERON:0000995 TF ChIP-seq POLR2A	POLR2A
SKAP1/17q21.32	chr17:46277748	rs66683298	17	46277748	48200386	T	C	chr17:48200386:T>C	PRR15L	ENSG00000167183	-0.984028	Downregulated	total RNA-seq	UBERON:0000995 total RNA-seq																		0.989427	Upregulated	TF ChIP-seq	UBERON:0000995 TF ChIP-seq POLR2A	POLR2A
SKAP1/17q21.32	chr17:46277748	rs66683298	17	46277748	48200386	T	C	chr17:48200386:T>C	RPL9P28	ENSG00000242067	-0.91685	Downregulated	polyA plus RNA-seq	UBERON:0000995 gtex Uterus polyA plus RNA-seq																		0.989427	Upregulated	TF ChIP-seq	UBERON:0000995 TF ChIP-seq POLR2A	POLR2A
SKAP1/17q21.32	chr17:46277748	rs66683298	17	46277748	48200386	T	C	chr17:48200386:T>C	SCRN2	ENSG00000141295	0.90158	Upregulated	polyA plus RNA-seq	UBERON:0000995 gtex Uterus polyA plus RNA-seq																		0.989427	Upregulated	TF ChIP-seq	UBERON:0000995 TF ChIP-seq POLR2A	POLR2A
SKAP1/17q21.32	chr17:46277748	rs66683298	17	46277748	48200386	T	C	chr17:48200386:T>C	SKAP1	ENSG00000141293																						0.989427	Upregulated	TF ChIP-seq	UBERON:0000995 TF ChIP-seq POLR2A	POLR2A	0.90158	Upregulated	polyA plus RNA-seq	junction_UBERON:0000995 gtex Uterus polyA plus RNA-seq	0.969552	Upregulated	total RNA-seq	usage_UBERON:0000995 total RNA-seq
SKAP1/17q21.32	chr17:46277748	rs66683298	17	46277748	48200386	T	C	chr17:48200386:T>C	SP2-DT	ENSG00000264920	0.982893	Upregulated	total RNA-seq	UBERON:0000995 total RNA-seq																		0.989427	Upregulated	TF ChIP-seq	UBERON:0000995 TF ChIP-seq POLR2A	POLR2A
SKAP1/17q21.32	chr17:46277748	rs66683298	17	46277748	48200386	T	C	chr17:48200386:T>C	TBKBP1	ENSG00000198933	0.928308	Upregulated	polyA plus RNA-seq	UBERON:0000995 gtex Uterus polyA plus RNA-seq																		0.989427	Upregulated	TF ChIP-seq	UBERON:0000995 TF ChIP-seq POLR2A	POLR2A
CEP112/17q24.1	chr17:63903119	rs7214750	17	63903119	65907001	T	C	chr17:65907001:T>C	CEP112	ENSG00000154240																											0.957496	Upregulated	total RNA-seq	junction_UBERON:0000995 total RNA-seq
CEP112/17q24.1	chr17:63903119	rs7214750	17	63903119	65907001	T	C	chr17:65907001:T>C	ENSG00000266076	ENSG00000266076	0.931319	Upregulated	total RNA-seq	UBERON:0000995 total RNA-seq
CEP112/17q24.1	chr17:63903119	rs7214750	17	63903119	65907001	T	C	chr17:65907001:T>C	ENSG00000270870	ENSG00000270870	0.947949	Upregulated	polyA plus RNA-seq	UBERON:0000995 gtex Uterus polyA plus RNA-seq
ACTL9/19p13.2	chr19:8786624	rs2967684	19	8786624	8676789	A	G	chr19:8676789:A>G	ADAMTS10	ENSG00000142303	0.931319	Upregulated	polyA plus RNA-seq	UBERON:0000995 gtex Uterus polyA plus RNA-seq
ACTL9/19p13.2	chr19:8786624	rs2967684	19	8786624	8676789	A	G	chr19:8676789:A>G	ANGPTL4	ENSG00000167772	0.923563	Upregulated	total RNA-seq	UBERON:0000995 total RNA-seq
ACTL9/19p13.2	chr19:8786624	rs2967684	19	8786624	8676789	A	G	chr19:8676789:A>G	CD320	ENSG00000167775	0.916788	Upregulated	total RNA-seq	UBERON:0000995 total RNA-seq
ACTL9/19p13.2	chr19:8786624	rs2967684	19	8786624	8676789	A	G	chr19:8676789:A>G	ENSG00000167774	ENSG00000167774	0.983055	Upregulated	total RNA-seq	UBERON:0000995 total RNA-seq
ACTL9/19p13.2	chr19:8786624	rs2967684	19	8786624	8676789	A	G	chr19:8676789:A>G	HNRNPM	ENSG00000099783	0.979225	Upregulated	polyA plus RNA-seq	UBERON:0000995 gtex Uterus polyA plus RNA-seq
ACTL9/19p13.2	chr19:8786624	rs2967684	19	8786624	8676789	A	G	chr19:8676789:A>G	KANK3	ENSG00000186994	0.954588	Upregulated	total RNA-seq	UBERON:0000995 total RNA-seq
ACTL9/19p13.2	chr19:8786624	rs2967684	19	8786624	8676789	A	G	chr19:8676789:A>G	MARCHF2	ENSG00000099785	0.965188	Upregulated	total RNA-seq	UBERON:0000995 total RNA-seq
ACTL9/19p13.2	chr19:8786624	rs2967684	19	8786624	8676789	A	G	chr19:8676789:A>G	MIR4999	ENSG00000265390	0.90083	Upregulated	total RNA-seq	UBERON:0000995 total RNA-seq
ACTL9/19p13.2	chr19:8786624	rs2967684	19	8786624	8676789	A	G	chr19:8676789:A>G	NDUFA7	ENSG00000267855	0.943469	Upregulated	polyA plus RNA-seq	UBERON:0000995 gtex Uterus polyA plus RNA-seq
ACTL9/19p13.2	chr19:8786624	rs2967684	19	8786624	8676789	A	G	chr19:8676789:A>G	NFILZ	ENSG00000268480	-0.997937	Downregulated	polyA plus RNA-seq	UBERON:0000995 gtex Uterus polyA plus RNA-seq																							0.948195	Upregulated	total RNA-seq	junction_UBERON:0000995 total RNA-seq
ACTL9/19p13.2	chr19:8786624	rs2967684	19	8786624	8676789	A	G	chr19:8676789:A>G	OR7D2	ENSG00000188000	0.954525	Upregulated	polyA plus RNA-seq	UBERON:0000995 gtex Uterus polyA plus RNA-seq
ACTL9/19p13.2	chr19:8786624	rs2967684	19	8786624	8676789	A	G	chr19:8676789:A>G	OR7E16P	ENSG00000267775	0.956531	Upregulated	polyA plus RNA-seq	UBERON:0000995 gtex Uterus polyA plus RNA-seq
ACTL9/19p13.2	chr19:8786624	rs2967684	19	8786624	8676789	A	G	chr19:8676789:A>G	PRAM1	ENSG00000133246	0.909176	Upregulated	total RNA-seq	UBERON:0000995 total RNA-seq
ACTL9/19p13.2	chr19:8786624	rs2967684	19	8786624	8676789	A	G	chr19:8676789:A>G	RAB11B	ENSG00000185236	0.988489	Upregulated	polyA plus RNA-seq	UBERON:0000995 gtex Uterus polyA plus RNA-seq
ACTL9/19p13.2	chr19:8786624	rs2967684	19	8786624	8676789	A	G	chr19:8676789:A>G	RAB11B-AS1	ENSG00000269386	-0.927208	Downregulated	total RNA-seq	UBERON:0000995 total RNA-seq
ACTL9/19p13.2	chr19:8786624	rs2967684	19	8786624	8676789	A	G	chr19:8676789:A>G	RPS28	ENSG00000233927	0.993793	Upregulated	total RNA-seq	UBERON:0000995 total RNA-seq
ACTL9/19p13.2	chr19:8786624	rs2967684	19	8786624	8676789	A	G	chr19:8676789:A>G	ZNF317	ENSG00000130803	0.925176	Upregulated	total RNA-seq	UBERON:0000995 total RNA-seq
GREB1/2p25.1	chr2:11721535	rs11674184	2	11721535	11581409	T	G	chr2:11581409:T>G	5S_rRNA	ENSG00000285626	0.981255	Upregulated	polyA plus RNA-seq	UBERON:0000995 gtex Uterus polyA plus RNA-seq	0.989427	Upregulated	hCAGE	hCAGE UBERON:0000995	0.992335	Upregulated	ATAC-seq	UBERON:0000995 ATAC-seq	0.988674	Upregulated	DNase-seq	UBERON:0000995 DNase-seq	0.98328	Upregulated	Histone ChIP-seq	UBERON:0000995 Histone ChIP-seq H3K27ac	H3K27ac	0.9056	Upregulated	TF ChIP-seq	UBERON:0000995 TF ChIP-seq CTCF	CTCF
GREB1/2p25.1	chr2:11721535	rs11674184	2	11721535	11581409	T	G	chr2:11581409:T>G	ENSG00000285569	ENSG00000285569	0.914991	Upregulated	polyA plus RNA-seq	UBERON:0000995 gtex Uterus polyA plus RNA-seq	0.989427	Upregulated	hCAGE	hCAGE UBERON:0000995	0.992335	Upregulated	ATAC-seq	UBERON:0000995 ATAC-seq	0.988674	Upregulated	DNase-seq	UBERON:0000995 DNase-seq	0.98328	Upregulated	Histone ChIP-seq	UBERON:0000995 Histone ChIP-seq H3K27ac	H3K27ac	0.9056	Upregulated	TF ChIP-seq	UBERON:0000995 TF ChIP-seq CTCF	CTCF
GREB1/2p25.1	chr2:11721535	rs11674184	2	11721535	11581409	T	G	chr2:11581409:T>G	GREB1	ENSG00000196208	0.964537	Upregulated	polyA plus RNA-seq	UBERON:0000995 gtex Uterus polyA plus RNA-seq	0.989427	Upregulated	hCAGE	hCAGE UBERON:0000995	0.992335	Upregulated	ATAC-seq	UBERON:0000995 ATAC-seq	0.988674	Upregulated	DNase-seq	UBERON:0000995 DNase-seq	0.98328	Upregulated	Histone ChIP-seq	UBERON:0000995 Histone ChIP-seq H3K27ac	H3K27ac	0.9056	Upregulated	TF ChIP-seq	UBERON:0000995 TF ChIP-seq CTCF	CTCF	0.94705	Upregulated	polyA plus RNA-seq	junction_UBERON:0000995 gtex Uterus polyA plus RNA-seq
GREB1/2p25.1	chr2:11721535	rs11674184	2	11721535	11581409	T	G	chr2:11581409:T>G	LPIN1	ENSG00000134324	0.940957	Upregulated	total RNA-seq	UBERON:0000995 total RNA-seq	0.989427	Upregulated	hCAGE	hCAGE UBERON:0000995	0.992335	Upregulated	ATAC-seq	UBERON:0000995 ATAC-seq	0.988674	Upregulated	DNase-seq	UBERON:0000995 DNase-seq	0.98328	Upregulated	Histone ChIP-seq	UBERON:0000995 Histone ChIP-seq H3K27ac	H3K27ac	0.9056	Upregulated	TF ChIP-seq	UBERON:0000995 TF ChIP-seq CTCF	CTCF
GREB1/2p25.1	chr2:11721535	rs11674184	2	11721535	11581409	T	G	chr2:11581409:T>G	MIR548S	ENSG00000265056	0.980378	Upregulated	polyA plus RNA-seq	UBERON:0000995 gtex Uterus polyA plus RNA-seq	0.989427	Upregulated	hCAGE	hCAGE UBERON:0000995	0.992335	Upregulated	ATAC-seq	UBERON:0000995 ATAC-seq	0.988674	Upregulated	DNase-seq	UBERON:0000995 DNase-seq	0.98328	Upregulated	Histone ChIP-seq	UBERON:0000995 Histone ChIP-seq H3K27ac	H3K27ac	0.9056	Upregulated	TF ChIP-seq	UBERON:0000995 TF ChIP-seq CTCF	CTCF
GREB1/2p25.1	chr2:11721535	rs11674184	2	11721535	11581409	T	G	chr2:11581409:T>G	NTSR2	ENSG00000169006	0.911155	Upregulated	polyA plus RNA-seq	UBERON:0000995 gtex Uterus polyA plus RNA-seq	0.989427	Upregulated	hCAGE	hCAGE UBERON:0000995	0.992335	Upregulated	ATAC-seq	UBERON:0000995 ATAC-seq	0.988674	Upregulated	DNase-seq	UBERON:0000995 DNase-seq	0.98328	Upregulated	Histone ChIP-seq	UBERON:0000995 Histone ChIP-seq H3K27ac	H3K27ac	0.9056	Upregulated	TF ChIP-seq	UBERON:0000995 TF ChIP-seq CTCF	CTCF
GREB1/2p25.1	chr2:11721535	rs11674184	2	11721535	11581409	T	G	chr2:11581409:T>G	RN7SL674P	ENSG00000239899	0.968863	Upregulated	total RNA-seq	UBERON:0000995 total RNA-seq	0.989427	Upregulated	hCAGE	hCAGE UBERON:0000995	0.992335	Upregulated	ATAC-seq	UBERON:0000995 ATAC-seq	0.988674	Upregulated	DNase-seq	UBERON:0000995 DNase-seq	0.98328	Upregulated	Histone ChIP-seq	UBERON:0000995 Histone ChIP-seq H3K27ac	H3K27ac	0.9056	Upregulated	TF ChIP-seq	UBERON:0000995 TF ChIP-seq CTCF	CTCF
GREB1/2p25.1	chr2:11721535	rs11674184	2	11721535	11581409	T	G	chr2:11581409:T>G	RNA5SP84	ENSG00000201610	0.952428	Upregulated	total RNA-seq	UBERON:0000995 total RNA-seq	0.989427	Upregulated	hCAGE	hCAGE UBERON:0000995	0.992335	Upregulated	ATAC-seq	UBERON:0000995 ATAC-seq	0.988674	Upregulated	DNase-seq	UBERON:0000995 DNase-seq	0.98328	Upregulated	Histone ChIP-seq	UBERON:0000995 Histone ChIP-seq H3K27ac	H3K27ac	0.9056	Upregulated	TF ChIP-seq	UBERON:0000995 TF ChIP-seq CTCF	CTCF
GREB1/2p25.1	chr2:11721535	rs11674184	2	11721535	11581409	T	G	chr2:11581409:T>G	RNU2-13P	ENSG00000251718	0.974781	Upregulated	total RNA-seq	UBERON:0000995 total RNA-seq	0.989427	Upregulated	hCAGE	hCAGE UBERON:0000995	0.992335	Upregulated	ATAC-seq	UBERON:0000995 ATAC-seq	0.988674	Upregulated	DNase-seq	UBERON:0000995 DNase-seq	0.98328	Upregulated	Histone ChIP-seq	UBERON:0000995 Histone ChIP-seq H3K27ac	H3K27ac	0.9056	Upregulated	TF ChIP-seq	UBERON:0000995 TF ChIP-seq CTCF	CTCF
GREB1/2p25.1	chr2:11721535	rs11674184	2	11721535	11581409	T	G	chr2:11581409:T>G	ROCK2	ENSG00000134318	0.975119	Upregulated	total RNA-seq	UBERON:0000995 total RNA-seq	0.989427	Upregulated	hCAGE	hCAGE UBERON:0000995	0.992335	Upregulated	ATAC-seq	UBERON:0000995 ATAC-seq	0.988674	Upregulated	DNase-seq	UBERON:0000995 DNase-seq	0.98328	Upregulated	Histone ChIP-seq	UBERON:0000995 Histone ChIP-seq H3K27ac	H3K27ac	0.9056	Upregulated	TF ChIP-seq	UBERON:0000995 TF ChIP-seq CTCF	CTCF
GREB1/2p25.1	chr2:11721535	rs11674184	2	11721535	11581409	T	G	chr2:11581409:T>G	SLC66A3	ENSG00000162976	0.949316	Upregulated	total RNA-seq	UBERON:0000995 total RNA-seq	0.989427	Upregulated	hCAGE	hCAGE UBERON:0000995	0.992335	Upregulated	ATAC-seq	UBERON:0000995 ATAC-seq	0.988674	Upregulated	DNase-seq	UBERON:0000995 DNase-seq	0.98328	Upregulated	Histone ChIP-seq	UBERON:0000995 Histone ChIP-seq H3K27ac	H3K27ac	0.9056	Upregulated	TF ChIP-seq	UBERON:0000995 TF ChIP-seq CTCF	CTCF
ETAA1/2p14	chr2:67868498	rs1430787	2	67868498	67641366	A	T	chr2:67641366:A>T	PNO1	ENSG00000115946	0.943469	Upregulated	total RNA-seq	UBERON:0000995 total RNA-seq
ETAA1/2p14	chr2:67868498	rs1430787	2	67868498	67641366	A	T	chr2:67641366:A>T	PPIAP64	ENSG00000236259	0.90083	Upregulated	polyA plus RNA-seq	UBERON:0000995 gtex Uterus polyA plus RNA-seq
BMPR2/2q33.1	chr2:203441224	rs6435157	2	203441224	202576501	T	C	chr2:202576501:T>C	BMPR2	ENSG00000204217	0.979689	Upregulated	total RNA-seq	UBERON:0000995 total RNA-seq
BMPR2/2q33.1	chr2:203441224	rs6435157	2	203441224	202576501	T	C	chr2:202576501:T>C	ENSG00000240761	ENSG00000240761	-0.98328	Downregulated	total RNA-seq	UBERON:0000995 total RNA-seq
BMPR2/2q33.1	chr2:203441224	rs6435157	2	203441224	202576501	T	C	chr2:202576501:T>C	ENSG00000286223	ENSG00000286223	0.934213	Upregulated	polyA plus RNA-seq	UBERON:0000995 gtex Uterus polyA plus RNA-seq
BMPR2/2q33.1	chr2:203441224	rs6435157	2	203441224	202576501	T	C	chr2:202576501:T>C	ENSG00000289490	ENSG00000289490	0.978265	Upregulated	total RNA-seq	UBERON:0000995 total RNA-seq
BMPR2/2q33.1	chr2:203441224	rs6435157	2	203441224	202576501	T	C	chr2:202576501:T>C	NOP58	ENSG00000055044	0.970885	Upregulated	total RNA-seq	UBERON:0000995 total RNA-seq
BMPR2/2q33.1	chr2:203441224	rs6435157	2	203441224	202576501	T	C	chr2:202576501:T>C	PSMA2P3	ENSG00000227890	0.94306	Upregulated	polyA plus RNA-seq	UBERON:0000995 gtex Uterus polyA plus RNA-seq
BMPR2/2q33.1	chr2:203441224	rs6435157	2	203441224	202576501	T	C	chr2:202576501:T>C	RPL39P14	ENSG00000224463	-0.936319	Downregulated	polyA plus RNA-seq	UBERON:0000995 gtex Uterus polyA plus RNA-seq
BMPR2/2q33.1	chr2:203441224	rs6435157	2	203441224	202576501	T	C	chr2:202576501:T>C	SNORD70B	ENSG00000212309	-0.961175	Downregulated	polyA plus RNA-seq	UBERON:0000995 gtex Uterus polyA plus RNA-seq
BMPR2/2q33.1	chr2:203441224	rs6435157	2	203441224	202576501	T	C	chr2:202576501:T>C	SUMO1	ENSG00000116030	0.983435	Upregulated	total RNA-seq	UBERON:0000995 total RNA-seq
BSN/3p21.31	chr3:49652148	rs1352889	3	49652148	49614715	T	C	chr3:49614715:T>C	APEH	ENSG00000164062	0.950415	Upregulated	total RNA-seq	UBERON:0000995 total RNA-seq
BSN/3p21.31	chr3:49652148	rs1352889	3	49652148	49614715	T	C	chr3:49614715:T>C	BSN-DT	ENSG00000226913	0.944322	Upregulated	polyA plus RNA-seq	UBERON:0000995 gtex Uterus polyA plus RNA-seq
BSN/3p21.31	chr3:49652148	rs1352889	3	49652148	49614715	T	C	chr3:49614715:T>C	C3orf84	ENSG00000236980	0.97109	Upregulated	polyA plus RNA-seq	UBERON:0000995 gtex Uterus polyA plus RNA-seq
BSN/3p21.31	chr3:49652148	rs1352889	3	49652148	49614715	T	C	chr3:49614715:T>C	DAG1	ENSG00000173402	0.957496	Upregulated	total RNA-seq	UBERON:0000995 total RNA-seq
BSN/3p21.31	chr3:49652148	rs1352889	3	49652148	49614715	T	C	chr3:49614715:T>C	ENSG00000259970	ENSG00000259970	-0.930376	Downregulated	polyA plus RNA-seq	UBERON:0000995 gtex Uterus polyA plus RNA-seq
BSN/3p21.31	chr3:49652148	rs1352889	3	49652148	49614715	T	C	chr3:49614715:T>C	ENSG00000283189	ENSG00000283189	0.911353	Upregulated	polyA plus RNA-seq	UBERON:0000995 gtex Uterus polyA plus RNA-seq
BSN/3p21.31	chr3:49652148	rs1352889	3	49652148	49614715	T	C	chr3:49614715:T>C	ENSG00000290315	ENSG00000290315	0.9132	Upregulated	total RNA-seq	UBERON:0000995 total RNA-seq
BSN/3p21.31	chr3:49652148	rs1352889	3	49652148	49614715	T	C	chr3:49614715:T>C	ENSG00000290318	ENSG00000290318	0.998473	Upregulated	total RNA-seq	UBERON:0000995 total RNA-seq
BSN/3p21.31	chr3:49652148	rs1352889	3	49652148	49614715	T	C	chr3:49614715:T>C	GPX1	ENSG00000233276	0.995894	Upregulated	total RNA-seq	UBERON:0000995 total RNA-seq
BSN/3p21.31	chr3:49652148	rs1352889	3	49652148	49614715	T	C	chr3:49614715:T>C	INKA1	ENSG00000185614	-0.956531	Downregulated	total RNA-seq	UBERON:0000995 total RNA-seq
BSN/3p21.31	chr3:49652148	rs1352889	3	49652148	49614715	T	C	chr3:49614715:T>C	IP6K1	ENSG00000176095	0.955578	Upregulated	total RNA-seq	UBERON:0000995 total RNA-seq
BSN/3p21.31	chr3:49652148	rs1352889	3	49652148	49614715	T	C	chr3:49614715:T>C	KLHDC8B	ENSG00000185909	0.973383	Upregulated	total RNA-seq	UBERON:0000995 total RNA-seq
BSN/3p21.31	chr3:49652148	rs1352889	3	49652148	49614715	T	C	chr3:49614715:T>C	LAMB2	ENSG00000172037	0.995987	Upregulated	total RNA-seq	UBERON:0000995 total RNA-seq
BSN/3p21.31	chr3:49652148	rs1352889	3	49652148	49614715	T	C	chr3:49614715:T>C	MIR4271	ENSG00000264633	0.987867	Upregulated	total RNA-seq	UBERON:0000995 total RNA-seq
BSN/3p21.31	chr3:49652148	rs1352889	3	49652148	49614715	T	C	chr3:49614715:T>C	MIR5193	ENSG00000283726	0.9132	Upregulated	polyA plus RNA-seq	UBERON:0000995 gtex Uterus polyA plus RNA-seq
BSN/3p21.31	chr3:49652148	rs1352889	3	49652148	49614715	T	C	chr3:49614715:T>C	NICN1	ENSG00000145029	0.916788	Upregulated	polyA plus RNA-seq	UBERON:0000995 gtex Uterus polyA plus RNA-seq
BSN/3p21.31	chr3:49652148	rs1352889	3	49652148	49614715	T	C	chr3:49614715:T>C	QARS1	ENSG00000172053	0.978265	Upregulated	total RNA-seq	UBERON:0000995 total RNA-seq
BSN/3p21.31	chr3:49652148	rs1352889	3	49652148	49614715	T	C	chr3:49614715:T>C	RBM5	ENSG00000003756	0.973974	Upregulated	total RNA-seq	UBERON:0000995 total RNA-seq
BSN/3p21.31	chr3:49652148	rs1352889	3	49652148	49614715	T	C	chr3:49614715:T>C	RBM5-AS1	ENSG00000281691	0.925176	Upregulated	polyA plus RNA-seq	UBERON:0000995 gtex Uterus polyA plus RNA-seq
BSN/3p21.31	chr3:49652148	rs1352889	3	49652148	49614715	T	C	chr3:49614715:T>C	RBM6	ENSG00000004534	0.972779	Upregulated	polyA plus RNA-seq	UBERON:0000995 gtex Uterus polyA plus RNA-seq
BSN/3p21.31	chr3:49652148	rs1352889	3	49652148	49614715	T	C	chr3:49614715:T>C	RHOA	ENSG00000067560	0.995894	Upregulated	total RNA-seq	UBERON:0000995 total RNA-seq
BSN/3p21.31	chr3:49652148	rs1352889	3	49652148	49614715	T	C	chr3:49614715:T>C	RHOA-IT1	ENSG00000235908	0.92045	Upregulated	total RNA-seq	UBERON:0000995 total RNA-seq
BSN/3p21.31	chr3:49652148	rs1352889	3	49652148	49614715	T	C	chr3:49614715:T>C	TCTA	ENSG00000145022	0.923563	Upregulated	polyA plus RNA-seq	UBERON:0000995 gtex Uterus polyA plus RNA-seq
BSN/3p21.31	chr3:49652148	rs1352889	3	49652148	49614715	T	C	chr3:49614715:T>C	UBA7	ENSG00000182179	0.963604	Upregulated	polyA plus RNA-seq	UBERON:0000995 gtex Uterus polyA plus RNA-seq
BSN/3p21.31	chr3:49652148	rs1352889	3	49652148	49614715	T	C	chr3:49614715:T>C	USP19	ENSG00000172046	0.949316	Upregulated	polyA plus RNA-seq	UBERON:0000995 gtex Uterus polyA plus RNA-seq
BSN/3p21.31	chr3:49652148	rs1352889	3	49652148	49614715	T	C	chr3:49614715:T>C	Y_RNA	ENSG00000199546	0.933411	Upregulated	total RNA-seq	UBERON:0000995 total RNA-seq
KDR/4q12	chr4:56008477	rs1903068	4	56008477	55142310	A	G	chr4:55142310:A>G	CLOCK	ENSG00000134852	0.921918	Upregulated	total RNA-seq	UBERON:0000995 total RNA-seq
KDR/4q12	chr4:56008477	rs1903068	4	56008477	55142310	A	G	chr4:55142310:A>G	KDR	ENSG00000128052	0.989003	Upregulated	total RNA-seq	UBERON:0000995 total RNA-seq
KDR/4q12	chr4:56008477	rs1903068	4	56008477	55142310	A	G	chr4:55142310:A>G	KIT	ENSG00000157404	0.916788	Upregulated	total RNA-seq	UBERON:0000995 total RNA-seq
KDR/4q12	chr4:56008477	rs1903068	4	56008477	55142310	A	G	chr4:55142310:A>G	NMU	ENSG00000109255	0.987003	Upregulated	total RNA-seq	UBERON:0000995 total RNA-seq
KDR/4q12	chr4:56008477	rs1903068	4	56008477	55142310	A	G	chr4:55142310:A>G	RN7SKP30	ENSG00000223305	0.98328	Upregulated	polyA plus RNA-seq	UBERON:0000995 gtex Uterus polyA plus RNA-seq
KDR/4q12	chr4:56008477	rs1903068	4	56008477	55142310	A	G	chr4:55142310:A>G	TMEM165	ENSG00000134851	0.973383	Upregulated	total RNA-seq	UBERON:0000995 total RNA-seq
KDR/4q12	chr4:56008477	rs1903068	4	56008477	55142310	A	G	chr4:55142310:A>G	Y_RNA	ENSG00000238585	0.90509	Upregulated	total RNA-seq	UBERON:0000995 total RNA-seq
PDLIM5/4q22.3	chr4:95479372	rs2510770	4	95479372	94558221	A	G	chr4:94558221:A>G	ENSG00000249951	ENSG00000249951	-0.993767	Downregulated	total RNA-seq	UBERON:0000995 total RNA-seq	-0.994933	Downregulated	hCAGE	hCAGE UBERON:0000995					0.95845	Upregulated	DNase-seq	UBERON:0000995 DNase-seq
PDLIM5/4q22.3	chr4:95479372	rs2510770	4	95479372	94558221	A	G	chr4:94558221:A>G	PDLIM5	ENSG00000163110	0.977769	Upregulated	total RNA-seq	UBERON:0000995 total RNA-seq	-0.994933	Downregulated	hCAGE	hCAGE UBERON:0000995					0.95845	Upregulated	DNase-seq	UBERON:0000995 DNase-seq											0.976214	Upregulated	total RNA-seq	junction_UBERON:0000995 total RNA-seq
PDLIM5/4q22.3	chr4:95479372	rs2510770	4	95479372	94558221	A	G	chr4:94558221:A>G	RPL35AP11	ENSG00000241103	-0.991597	Downregulated	polyA plus RNA-seq	UBERON:0000995 gtex Uterus polyA plus RNA-seq	-0.994933	Downregulated	hCAGE	hCAGE UBERON:0000995					0.95845	Upregulated	DNase-seq	UBERON:0000995 DNase-seq
PDLIM5/4q22.3	chr4:95479372	rs2510770	4	95479372	94558221	A	G	chr4:94558221:A>G	SMARCAD1	ENSG00000163104	0.954588	Upregulated	total RNA-seq	UBERON:0000995 total RNA-seq	-0.994933	Downregulated	hCAGE	hCAGE UBERON:0000995					0.95845	Upregulated	DNase-seq	UBERON:0000995 DNase-seq
EBF1/5q33.3	chr5:157891878	rs2946160	5	157891878	158464870	A	G	chr5:158464870:A>G	ENSG00000272085	ENSG00000272085	0.997737	Upregulated	polyA plus RNA-seq	UBERON:0000995 gtex Uterus polyA plus RNA-seq													0.950415	Upregulated	Histone ChIP-seq	UBERON:0000995 Histone ChIP-seq H3K27ac	H3K27ac	0.903609	Upregulated	TF ChIP-seq	UBERON:0000995 TF ChIP-seq CTCF	CTCF
ID4/6p22.3	chr6:19761718	rs6456259	6	19761718	19761487	A	G	chr6:19761487:A>G	ENSG00000227803	ENSG00000227803	-0.990355	Downregulated	total RNA-seq	UBERON:0000995 total RNA-seq									0.961175	Upregulated	DNase-seq	UBERON:0000995 DNase-seq
ID4/6p22.3	chr6:19761718	rs6456259	6	19761718	19761487	A	G	chr6:19761487:A>G	ENSG00000287614	ENSG00000287614	0.98328	Upregulated	total RNA-seq	UBERON:0000995 total RNA-seq									0.961175	Upregulated	DNase-seq	UBERON:0000995 DNase-seq
ID4/6p22.3	chr6:19761718	rs6456259	6	19761718	19761487	A	G	chr6:19761487:A>G	ID4	ENSG00000172201	0.977262	Upregulated	total RNA-seq	UBERON:0000995 total RNA-seq									0.961175	Upregulated	DNase-seq	UBERON:0000995 DNase-seq
CD109/6q13	chr6:74613060	rs4540228	6	74613060	73903344	T	C	chr6:73903344:T>C	CD109	ENSG00000156535	0.911353	Upregulated	total RNA-seq	UBERON:0000995 total RNA-seq
CD109/6q13	chr6:74613060	rs4540228	6	74613060	73903344	T	C	chr6:73903344:T>C	CGAS	ENSG00000164430	-0.911155	Downregulated	total RNA-seq	UBERON:0000995 total RNA-seq
CD109/6q13	chr6:74613060	rs4540228	6	74613060	73903344	T	C	chr6:73903344:T>C	EEF1A1	ENSG00000156508	0.99999	Upregulated	total RNA-seq	UBERON:0000995 total RNA-seq
CD109/6q13	chr6:74613060	rs4540228	6	74613060	73903344	T	C	chr6:73903344:T>C	ENSG00000289286	ENSG00000289286	-0.947949	Downregulated	polyA plus RNA-seq	UBERON:0000995 gtex Uterus polyA plus RNA-seq
CD109/6q13	chr6:74613060	rs4540228	6	74613060	73903344	T	C	chr6:73903344:T>C	ENSG00000290002	ENSG00000290002	-0.914991	Downregulated	polyA plus RNA-seq	UBERON:0000995 gtex Uterus polyA plus RNA-seq
CD109/6q13	chr6:74613060	rs4540228	6	74613060	73903344	T	C	chr6:73903344:T>C	FAM136FP	ENSG00000217178	-0.973605	Downregulated	total RNA-seq	UBERON:0000995 total RNA-seq
HEY2/6q22.31	chr6:125995467	rs2226158	6	125995467	125674321	A	G	chr6:125674321:A>G	ENSG00000226409	ENSG00000226409	-0.955539	Downregulated	total RNA-seq	UBERON:0000995 total RNA-seq	0.994445	Upregulated	hCAGE	hCAGE UBERON:0000995	0.974781	Upregulated	ATAC-seq	UBERON:0000995 ATAC-seq	0.960287	Upregulated	DNase-seq	UBERON:0000995 DNase-seq	0.972376	Upregulated	Histone ChIP-seq	UBERON:0000995 Histone ChIP-seq H3K27ac	H3K27ac
HEY2/6q22.31	chr6:125995467	rs2226158	6	125995467	125674321	A	G	chr6:125674321:A>G	HEY2-AS1	ENSG00000237742	0.936319	Upregulated	total RNA-seq	UBERON:0000995 total RNA-seq	0.994445	Upregulated	hCAGE	hCAGE UBERON:0000995	0.974781	Upregulated	ATAC-seq	UBERON:0000995 ATAC-seq	0.960287	Upregulated	DNase-seq	UBERON:0000995 DNase-seq	0.972376	Upregulated	Histone ChIP-seq	UBERON:0000995 Histone ChIP-seq H3K27ac	H3K27ac
HEY2/6q22.31	chr6:125995467	rs2226158	6	125995467	125674321	A	G	chr6:125674321:A>G	HINT3	ENSG00000111911	0.94705	Upregulated	total RNA-seq	UBERON:0000995 total RNA-seq	0.994445	Upregulated	hCAGE	hCAGE UBERON:0000995	0.974781	Upregulated	ATAC-seq	UBERON:0000995 ATAC-seq	0.960287	Upregulated	DNase-seq	UBERON:0000995 DNase-seq	0.972376	Upregulated	Histone ChIP-seq	UBERON:0000995 Histone ChIP-seq H3K27ac	H3K27ac
HEY2/6q22.31	chr6:125995467	rs2226158	6	125995467	125674321	A	G	chr6:125674321:A>G	LINC02523	ENSG00000224506	0.934881	Upregulated	polyA plus RNA-seq	UBERON:0000995 gtex Uterus polyA plus RNA-seq	0.994445	Upregulated	hCAGE	hCAGE UBERON:0000995	0.974781	Upregulated	ATAC-seq	UBERON:0000995 ATAC-seq	0.960287	Upregulated	DNase-seq	UBERON:0000995 DNase-seq	0.972376	Upregulated	Histone ChIP-seq	UBERON:0000995 Histone ChIP-seq H3K27ac	H3K27ac
HEY2/6q22.31	chr6:125995467	rs2226158	6	125995467	125674321	A	G	chr6:125674321:A>G	NCOA7	ENSG00000111912	0.944687	Upregulated	total RNA-seq	UBERON:0000995 total RNA-seq	0.994445	Upregulated	hCAGE	hCAGE UBERON:0000995	0.974781	Upregulated	ATAC-seq	UBERON:0000995 ATAC-seq	0.960287	Upregulated	DNase-seq	UBERON:0000995 DNase-seq	0.972376	Upregulated	Histone ChIP-seq	UBERON:0000995 Histone ChIP-seq H3K27ac	H3K27ac
HEY2/6q22.31	chr6:125995467	rs2226158	6	125995467	125674321	A	G	chr6:125674321:A>G	RNA5SP216	ENSG00000251920	0.939662	Upregulated	polyA plus RNA-seq	UBERON:0000995 gtex Uterus polyA plus RNA-seq	0.994445	Upregulated	hCAGE	hCAGE UBERON:0000995	0.974781	Upregulated	ATAC-seq	UBERON:0000995 ATAC-seq	0.960287	Upregulated	DNase-seq	UBERON:0000995 DNase-seq	0.972376	Upregulated	Histone ChIP-seq	UBERON:0000995 Histone ChIP-seq H3K27ac	H3K27ac
HEY2/6q22.31	chr6:125995467	rs2226158	6	125995467	125674321	A	G	chr6:125674321:A>G	TRMT11	ENSG00000066651	0.931319	Upregulated	total RNA-seq	UBERON:0000995 total RNA-seq	0.994445	Upregulated	hCAGE	hCAGE UBERON:0000995	0.974781	Upregulated	ATAC-seq	UBERON:0000995 ATAC-seq	0.960287	Upregulated	DNase-seq	UBERON:0000995 DNase-seq	0.972376	Upregulated	Histone ChIP-seq	UBERON:0000995 Histone ChIP-seq H3K27ac	H3K27ac
SYNE1/6q25.1	chr6:152554014	rs71575922	6	152554014	152232879	C	G	chr6:152232879:C>G	HSPD1P16	ENSG00000218792	0.94306	Upregulated	total RNA-seq	UBERON:0000995 total RNA-seq	0.925176	Upregulated	hCAGE	hCAGE UBERON:0000995	0.93278	Upregulated	ATAC-seq	UBERON:0000995 ATAC-seq					0.94705	Upregulated	Histone ChIP-seq	UBERON:0000995 Histone ChIP-seq H3K4me3	H3K4me3	0.961097	Upregulated	TF ChIP-seq	UBERON:0000995 TF ChIP-seq CTCF	CTCF
SYNE1/6q25.1	chr6:152554014	rs71575922	6	152554014	152232879	C	G	chr6:152232879:C>G	MYCT1	ENSG00000120279	0.970885	Upregulated	total RNA-seq	UBERON:0000995 total RNA-seq	0.925176	Upregulated	hCAGE	hCAGE UBERON:0000995	0.93278	Upregulated	ATAC-seq	UBERON:0000995 ATAC-seq					0.94705	Upregulated	Histone ChIP-seq	UBERON:0000995 Histone ChIP-seq H3K4me3	H3K4me3	0.961097	Upregulated	TF ChIP-seq	UBERON:0000995 TF ChIP-seq CTCF	CTCF
SYNE1/6q25.1	chr6:152554014	rs71575922	6	152554014	152232879	C	G	chr6:152232879:C>G	SYNE1	ENSG00000131018	0.956547	Upregulated	total RNA-seq	UBERON:0000995 total RNA-seq	0.925176	Upregulated	hCAGE	hCAGE UBERON:0000995	0.93278	Upregulated	ATAC-seq	UBERON:0000995 ATAC-seq					0.94705	Upregulated	Histone ChIP-seq	UBERON:0000995 Histone ChIP-seq H3K4me3	H3K4me3	0.961097	Upregulated	TF ChIP-seq	UBERON:0000995 TF ChIP-seq CTCF	CTCF	0.975119	Upregulated	polyA plus RNA-seq	junction_UBERON:0000995 gtex Uterus polyA plus RNA-seq
SYNE1/6q25.1	chr6:152554014	rs71575922	6	152554014	152232879	C	G	chr6:152232879:C>G	VIP	ENSG00000146469	0.994445	Upregulated	total RNA-seq	UBERON:0000995 total RNA-seq	0.925176	Upregulated	hCAGE	hCAGE UBERON:0000995	0.93278	Upregulated	ATAC-seq	UBERON:0000995 ATAC-seq					0.94705	Upregulated	Histone ChIP-seq	UBERON:0000995 Histone ChIP-seq H3K4me3	H3K4me3	0.961097	Upregulated	TF ChIP-seq	UBERON:0000995 TF ChIP-seq CTCF	CTCF
FAM120B/6q27	chr6:170363580	rs11756073	6	170363580	170048356	A	G	chr6:170048356:A>G	C6orf120	ENSG00000185127	0.965188	Upregulated	total RNA-seq	UBERON:0000995 total RNA-seq					-0.911155	Downregulated	ATAC-seq	UBERON:0000995 ATAC-seq					0.929829	Upregulated	Histone ChIP-seq	UBERON:0000995 Histone ChIP-seq H3K27ac	H3K27ac
FAM120B/6q27	chr6:170363580	rs11756073	6	170363580	170048356	A	G	chr6:170048356:A>G	ENSG00000232197	ENSG00000232197	0.937726	Upregulated	polyA plus RNA-seq	UBERON:0000995 gtex Uterus polyA plus RNA-seq					-0.911155	Downregulated	ATAC-seq	UBERON:0000995 ATAC-seq					0.929829	Upregulated	Histone ChIP-seq	UBERON:0000995 Histone ChIP-seq H3K27ac	H3K27ac
FAM120B/6q27	chr6:170363580	rs11756073	6	170363580	170048356	A	G	chr6:170048356:A>G	ENSG00000236173	ENSG00000236173	0.914991	Upregulated	polyA plus RNA-seq	UBERON:0000995 gtex Uterus polyA plus RNA-seq					-0.911155	Downregulated	ATAC-seq	UBERON:0000995 ATAC-seq					0.929829	Upregulated	Histone ChIP-seq	UBERON:0000995 Histone ChIP-seq H3K27ac	H3K27ac
FAM120B/6q27	chr6:170363580	rs11756073	6	170363580	170048356	A	G	chr6:170048356:A>G	ENSG00000288959	ENSG00000288959	0.94306	Upregulated	polyA plus RNA-seq	UBERON:0000995 gtex Uterus polyA plus RNA-seq					-0.911155	Downregulated	ATAC-seq	UBERON:0000995 ATAC-seq					0.929829	Upregulated	Histone ChIP-seq	UBERON:0000995 Histone ChIP-seq H3K27ac	H3K27ac
FAM120B/6q27	chr6:170363580	rs11756073	6	170363580	170048356	A	G	chr6:170048356:A>G	FAM120B	ENSG00000112584	0.945881	Upregulated	total RNA-seq	UBERON:0000995 total RNA-seq					-0.911155	Downregulated	ATAC-seq	UBERON:0000995 ATAC-seq					0.929829	Upregulated	Histone ChIP-seq	UBERON:0000995 Histone ChIP-seq H3K27ac	H3K27ac
FAM120B/6q27	chr6:170363580	rs11756073	6	170363580	170048356	A	G	chr6:170048356:A>G	LINC01624	ENSG00000227508	0.913094	Upregulated	polyA plus RNA-seq	UBERON:0000995 gtex Uterus polyA plus RNA-seq					-0.911155	Downregulated	ATAC-seq	UBERON:0000995 ATAC-seq					0.929829	Upregulated	Histone ChIP-seq	UBERON:0000995 Histone ChIP-seq H3K27ac	H3K27ac
FAM120B/6q27	chr6:170363580	rs11756073	6	170363580	170048356	A	G	chr6:170048356:A>G	PHF10	ENSG00000130024	0.964404	Upregulated	total RNA-seq	UBERON:0000995 total RNA-seq					-0.911155	Downregulated	ATAC-seq	UBERON:0000995 ATAC-seq					0.929829	Upregulated	Histone ChIP-seq	UBERON:0000995 Histone ChIP-seq H3K27ac	H3K27ac
FAM120B/6q27	chr6:170363580	rs11756073	6	170363580	170048356	A	G	chr6:170048356:A>G	PSMB1	ENSG00000008018	0.995601	Upregulated	total RNA-seq	UBERON:0000995 total RNA-seq					-0.911155	Downregulated	ATAC-seq	UBERON:0000995 ATAC-seq					0.929829	Upregulated	Histone ChIP-seq	UBERON:0000995 Histone ChIP-seq H3K27ac	H3K27ac
FAM120B/6q27	chr6:170363580	rs11756073	6	170363580	170048356	A	G	chr6:170048356:A>G	TBP	ENSG00000112592	0.921918	Upregulated	total RNA-seq	UBERON:0000995 total RNA-seq					-0.911155	Downregulated	ATAC-seq	UBERON:0000995 ATAC-seq					0.929829	Upregulated	Histone ChIP-seq	UBERON:0000995 Histone ChIP-seq H3K27ac	H3K27ac
7p15.2/7p15.2	chr7:25891809	rs1451383	7	25891809	25852189	A	G	chr7:25852189:A>G	CBX3	ENSG00000122565	0.963604	Upregulated	total RNA-seq	UBERON:0000995 total RNA-seq	0.939662	Upregulated	hCAGE	hCAGE UBERON:0000995	0.988224	Upregulated	ATAC-seq	UBERON:0000995 ATAC-seq	0.98587	Upregulated	DNase-seq	UBERON:0000995 DNase-seq	0.992713	Upregulated	Histone ChIP-seq	UBERON:0000995 Histone ChIP-seq H3K27ac	H3K27ac	0.996661	Upregulated	TF ChIP-seq	UBERON:0000995 TF ChIP-seq CTCF	CTCF
7p15.2/7p15.2	chr7:25891809	rs1451383	7	25891809	25852189	A	G	chr7:25852189:A>G	ENSG00000239622	ENSG00000239622	-0.987298	Downregulated	total RNA-seq	UBERON:0000995 total RNA-seq	0.939662	Upregulated	hCAGE	hCAGE UBERON:0000995	0.988224	Upregulated	ATAC-seq	UBERON:0000995 ATAC-seq	0.98587	Upregulated	DNase-seq	UBERON:0000995 DNase-seq	0.992713	Upregulated	Histone ChIP-seq	UBERON:0000995 Histone ChIP-seq H3K27ac	H3K27ac	0.996661	Upregulated	TF ChIP-seq	UBERON:0000995 TF ChIP-seq CTCF	CTCF
7p15.2/7p15.2	chr7:25891809	rs1451383	7	25891809	25852189	A	G	chr7:25852189:A>G	ENSG00000286725	ENSG00000286725	-0.91685	Downregulated	total RNA-seq	UBERON:0000995 total RNA-seq	0.939662	Upregulated	hCAGE	hCAGE UBERON:0000995	0.988224	Upregulated	ATAC-seq	UBERON:0000995 ATAC-seq	0.98587	Upregulated	DNase-seq	UBERON:0000995 DNase-seq	0.992713	Upregulated	Histone ChIP-seq	UBERON:0000995 Histone ChIP-seq H3K27ac	H3K27ac	0.996661	Upregulated	TF ChIP-seq	UBERON:0000995 TF ChIP-seq CTCF	CTCF
7p15.2/7p15.2	chr7:25891809	rs1451383	7	25891809	25852189	A	G	chr7:25852189:A>G	ENSG00000290025	ENSG00000290025	-0.992845	Downregulated	polyA plus RNA-seq	UBERON:0000995 gtex Uterus polyA plus RNA-seq	0.939662	Upregulated	hCAGE	hCAGE UBERON:0000995	0.988224	Upregulated	ATAC-seq	UBERON:0000995 ATAC-seq	0.98587	Upregulated	DNase-seq	UBERON:0000995 DNase-seq	0.992713	Upregulated	Histone ChIP-seq	UBERON:0000995 Histone ChIP-seq H3K27ac	H3K27ac	0.996661	Upregulated	TF ChIP-seq	UBERON:0000995 TF ChIP-seq CTCF	CTCF
7p15.2/7p15.2	chr7:25891809	rs1451383	7	25891809	25852189	A	G	chr7:25852189:A>G	HNRNPA2B1	ENSG00000122566	0.990189	Upregulated	polyA plus RNA-seq	UBERON:0000995 gtex Uterus polyA plus RNA-seq	0.939662	Upregulated	hCAGE	hCAGE UBERON:0000995	0.988224	Upregulated	ATAC-seq	UBERON:0000995 ATAC-seq	0.98587	Upregulated	DNase-seq	UBERON:0000995 DNase-seq	0.992713	Upregulated	Histone ChIP-seq	UBERON:0000995 Histone ChIP-seq H3K27ac	H3K27ac	0.996661	Upregulated	TF ChIP-seq	UBERON:0000995 TF ChIP-seq CTCF	CTCF
7p15.2/7p15.2	chr7:25891809	rs1451383	7	25891809	25852189	A	G	chr7:25852189:A>G	MIR148A	ENSG00000199085	0.971741	Upregulated	total RNA-seq	UBERON:0000995 total RNA-seq	0.939662	Upregulated	hCAGE	hCAGE UBERON:0000995	0.988224	Upregulated	ATAC-seq	UBERON:0000995 ATAC-seq	0.98587	Upregulated	DNase-seq	UBERON:0000995 DNase-seq	0.992713	Upregulated	Histone ChIP-seq	UBERON:0000995 Histone ChIP-seq H3K27ac	H3K27ac	0.996661	Upregulated	TF ChIP-seq	UBERON:0000995 TF ChIP-seq CTCF	CTCF
HOXA10/7p15.2	chr7:27217359	rs6970537	7	27217359	27177740	A	G	chr7:27177740:A>G	EIF4HP1	ENSG00000233830	0.978265	Upregulated	polyA plus RNA-seq	UBERON:0000995 gtex Uterus polyA plus RNA-seq	0.985545	Upregulated	hCAGE	hCAGE UBERON:0000995	0.982666	Upregulated	ATAC-seq	UBERON:0000995 ATAC-seq	0.964404	Upregulated	DNase-seq	UBERON:0000995 DNase-seq	0.994071	Upregulated	Histone ChIP-seq	UBERON:0000995 Histone ChIP-seq H3K27ac	H3K27ac	0.98739	Upregulated	TF ChIP-seq	UBERON:0000995 TF ChIP-seq POLR2A	POLR2A
HOXA10/7p15.2	chr7:27217359	rs6970537	7	27217359	27177740	A	G	chr7:27177740:A>G	ENSG00000235574	ENSG00000235574	0.972376	Upregulated	total RNA-seq	UBERON:0000995 total RNA-seq	0.985545	Upregulated	hCAGE	hCAGE UBERON:0000995	0.982666	Upregulated	ATAC-seq	UBERON:0000995 ATAC-seq	0.964404	Upregulated	DNase-seq	UBERON:0000995 DNase-seq	0.994071	Upregulated	Histone ChIP-seq	UBERON:0000995 Histone ChIP-seq H3K27ac	H3K27ac	0.98739	Upregulated	TF ChIP-seq	UBERON:0000995 TF ChIP-seq POLR2A	POLR2A
HOXA10/7p15.2	chr7:27217359	rs6970537	7	27217359	27177740	A	G	chr7:27177740:A>G	ENSG00000253508	ENSG00000253508	0.985756	Upregulated	total RNA-seq	UBERON:0000995 total RNA-seq	0.985545	Upregulated	hCAGE	hCAGE UBERON:0000995	0.982666	Upregulated	ATAC-seq	UBERON:0000995 ATAC-seq	0.964404	Upregulated	DNase-seq	UBERON:0000995 DNase-seq	0.994071	Upregulated	Histone ChIP-seq	UBERON:0000995 Histone ChIP-seq H3K27ac	H3K27ac	0.98739	Upregulated	TF ChIP-seq	UBERON:0000995 TF ChIP-seq POLR2A	POLR2A
HOXA10/7p15.2	chr7:27217359	rs6970537	7	27217359	27177740	A	G	chr7:27177740:A>G	ENSG00000257184	ENSG00000257184	0.96744	Upregulated	total RNA-seq	UBERON:0000995 total RNA-seq	0.985545	Upregulated	hCAGE	hCAGE UBERON:0000995	0.982666	Upregulated	ATAC-seq	UBERON:0000995 ATAC-seq	0.964404	Upregulated	DNase-seq	UBERON:0000995 DNase-seq	0.994071	Upregulated	Histone ChIP-seq	UBERON:0000995 Histone ChIP-seq H3K27ac	H3K27ac	0.98739	Upregulated	TF ChIP-seq	UBERON:0000995 TF ChIP-seq POLR2A	POLR2A
HOXA10/7p15.2	chr7:27217359	rs6970537	7	27217359	27177740	A	G	chr7:27177740:A>G	ENSG00000272801	ENSG00000272801	0.970426	Upregulated	total RNA-seq	UBERON:0000995 total RNA-seq	0.985545	Upregulated	hCAGE	hCAGE UBERON:0000995	0.982666	Upregulated	ATAC-seq	UBERON:0000995 ATAC-seq	0.964404	Upregulated	DNase-seq	UBERON:0000995 DNase-seq	0.994071	Upregulated	Histone ChIP-seq	UBERON:0000995 Histone ChIP-seq H3K27ac	H3K27ac	0.98739	Upregulated	TF ChIP-seq	UBERON:0000995 TF ChIP-seq POLR2A	POLR2A
HOXA10/7p15.2	chr7:27217359	rs6970537	7	27217359	27177740	A	G	chr7:27177740:A>G	ENSG00000273433	ENSG00000273433	0.967613	Upregulated	total RNA-seq	UBERON:0000995 total RNA-seq	0.985545	Upregulated	hCAGE	hCAGE UBERON:0000995	0.982666	Upregulated	ATAC-seq	UBERON:0000995 ATAC-seq	0.964404	Upregulated	DNase-seq	UBERON:0000995 DNase-seq	0.994071	Upregulated	Histone ChIP-seq	UBERON:0000995 Histone ChIP-seq H3K27ac	H3K27ac	0.98739	Upregulated	TF ChIP-seq	UBERON:0000995 TF ChIP-seq POLR2A	POLR2A
HOXA10/7p15.2	chr7:27217359	rs6970537	7	27217359	27177740	A	G	chr7:27177740:A>G	ENSG00000274396	ENSG00000274396	0.90158	Upregulated	polyA plus RNA-seq	UBERON:0000995 gtex Uterus polyA plus RNA-seq	0.985545	Upregulated	hCAGE	hCAGE UBERON:0000995	0.982666	Upregulated	ATAC-seq	UBERON:0000995 ATAC-seq	0.964404	Upregulated	DNase-seq	UBERON:0000995 DNase-seq	0.994071	Upregulated	Histone ChIP-seq	UBERON:0000995 Histone ChIP-seq H3K27ac	H3K27ac	0.98739	Upregulated	TF ChIP-seq	UBERON:0000995 TF ChIP-seq POLR2A	POLR2A
HOXA10/7p15.2	chr7:27217359	rs6970537	7	27217359	27177740	A	G	chr7:27177740:A>G	ENSG00000274864	ENSG00000274864	0.926758	Upregulated	polyA plus RNA-seq	UBERON:0000995 gtex Uterus polyA plus RNA-seq	0.985545	Upregulated	hCAGE	hCAGE UBERON:0000995	0.982666	Upregulated	ATAC-seq	UBERON:0000995 ATAC-seq	0.964404	Upregulated	DNase-seq	UBERON:0000995 DNase-seq	0.994071	Upregulated	Histone ChIP-seq	UBERON:0000995 Histone ChIP-seq H3K27ac	H3K27ac	0.98739	Upregulated	TF ChIP-seq	UBERON:0000995 TF ChIP-seq POLR2A	POLR2A
HOXA10/7p15.2	chr7:27217359	rs6970537	7	27217359	27177740	A	G	chr7:27177740:A>G	ENSG00000276496	ENSG00000276496	0.98328	Upregulated	polyA plus RNA-seq	UBERON:0000995 gtex Uterus polyA plus RNA-seq	0.985545	Upregulated	hCAGE	hCAGE UBERON:0000995	0.982666	Upregulated	ATAC-seq	UBERON:0000995 ATAC-seq	0.964404	Upregulated	DNase-seq	UBERON:0000995 DNase-seq	0.994071	Upregulated	Histone ChIP-seq	UBERON:0000995 Histone ChIP-seq H3K27ac	H3K27ac	0.98739	Upregulated	TF ChIP-seq	UBERON:0000995 TF ChIP-seq POLR2A	POLR2A
HOXA10/7p15.2	chr7:27217359	rs6970537	7	27217359	27177740	A	G	chr7:27177740:A>G	ENSG00000276528	ENSG00000276528	-0.92045	Downregulated	polyA plus RNA-seq	UBERON:0000995 gtex Uterus polyA plus RNA-seq	0.985545	Upregulated	hCAGE	hCAGE UBERON:0000995	0.982666	Upregulated	ATAC-seq	UBERON:0000995 ATAC-seq	0.964404	Upregulated	DNase-seq	UBERON:0000995 DNase-seq	0.994071	Upregulated	Histone ChIP-seq	UBERON:0000995 Histone ChIP-seq H3K27ac	H3K27ac	0.98739	Upregulated	TF ChIP-seq	UBERON:0000995 TF ChIP-seq POLR2A	POLR2A
HOXA10/7p15.2	chr7:27217359	rs6970537	7	27217359	27177740	A	G	chr7:27177740:A>G	ENSG00000276609	ENSG00000276609	-0.962893	Downregulated	polyA plus RNA-seq	UBERON:0000995 gtex Uterus polyA plus RNA-seq	0.985545	Upregulated	hCAGE	hCAGE UBERON:0000995	0.982666	Upregulated	ATAC-seq	UBERON:0000995 ATAC-seq	0.964404	Upregulated	DNase-seq	UBERON:0000995 DNase-seq	0.994071	Upregulated	Histone ChIP-seq	UBERON:0000995 Histone ChIP-seq H3K27ac	H3K27ac	0.98739	Upregulated	TF ChIP-seq	UBERON:0000995 TF ChIP-seq POLR2A	POLR2A
HOXA10/7p15.2	chr7:27217359	rs6970537	7	27217359	27177740	A	G	chr7:27177740:A>G	ENSG00000277469	ENSG00000277469	0.983658	Upregulated	polyA plus RNA-seq	UBERON:0000995 gtex Uterus polyA plus RNA-seq	0.985545	Upregulated	hCAGE	hCAGE UBERON:0000995	0.982666	Upregulated	ATAC-seq	UBERON:0000995 ATAC-seq	0.964404	Upregulated	DNase-seq	UBERON:0000995 DNase-seq	0.994071	Upregulated	Histone ChIP-seq	UBERON:0000995 Histone ChIP-seq H3K27ac	H3K27ac	0.98739	Upregulated	TF ChIP-seq	UBERON:0000995 TF ChIP-seq POLR2A	POLR2A
HOXA10/7p15.2	chr7:27217359	rs6970537	7	27217359	27177740	A	G	chr7:27177740:A>G	ENSG00000277553	ENSG00000277553	-0.96834	Downregulated	total RNA-seq	UBERON:0000995 total RNA-seq	0.985545	Upregulated	hCAGE	hCAGE UBERON:0000995	0.982666	Upregulated	ATAC-seq	UBERON:0000995 ATAC-seq	0.964404	Upregulated	DNase-seq	UBERON:0000995 DNase-seq	0.994071	Upregulated	Histone ChIP-seq	UBERON:0000995 Histone ChIP-seq H3K27ac	H3K27ac	0.98739	Upregulated	TF ChIP-seq	UBERON:0000995 TF ChIP-seq POLR2A	POLR2A
HOXA10/7p15.2	chr7:27217359	rs6970537	7	27217359	27177740	A	G	chr7:27177740:A>G	ENSG00000277694	ENSG00000277694	0.907554	Upregulated	polyA plus RNA-seq	UBERON:0000995 gtex Uterus polyA plus RNA-seq	0.985545	Upregulated	hCAGE	hCAGE UBERON:0000995	0.982666	Upregulated	ATAC-seq	UBERON:0000995 ATAC-seq	0.964404	Upregulated	DNase-seq	UBERON:0000995 DNase-seq	0.994071	Upregulated	Histone ChIP-seq	UBERON:0000995 Histone ChIP-seq H3K27ac	H3K27ac	0.98739	Upregulated	TF ChIP-seq	UBERON:0000995 TF ChIP-seq POLR2A	POLR2A
HOXA10/7p15.2	chr7:27217359	rs6970537	7	27217359	27177740	A	G	chr7:27177740:A>G	ENSG00000277966	ENSG00000277966	-0.952428	Downregulated	total RNA-seq	UBERON:0000995 total RNA-seq	0.985545	Upregulated	hCAGE	hCAGE UBERON:0000995	0.982666	Upregulated	ATAC-seq	UBERON:0000995 ATAC-seq	0.964404	Upregulated	DNase-seq	UBERON:0000995 DNase-seq	0.994071	Upregulated	Histone ChIP-seq	UBERON:0000995 Histone ChIP-seq H3K27ac	H3K27ac	0.98739	Upregulated	TF ChIP-seq	UBERON:0000995 TF ChIP-seq POLR2A	POLR2A
HOXA10/7p15.2	chr7:27217359	rs6970537	7	27217359	27177740	A	G	chr7:27177740:A>G	ENSG00000278020	ENSG00000278020	0.936992	Upregulated	polyA plus RNA-seq	UBERON:0000995 gtex Uterus polyA plus RNA-seq	0.985545	Upregulated	hCAGE	hCAGE UBERON:0000995	0.982666	Upregulated	ATAC-seq	UBERON:0000995 ATAC-seq	0.964404	Upregulated	DNase-seq	UBERON:0000995 DNase-seq	0.994071	Upregulated	Histone ChIP-seq	UBERON:0000995 Histone ChIP-seq H3K27ac	H3K27ac	0.98739	Upregulated	TF ChIP-seq	UBERON:0000995 TF ChIP-seq POLR2A	POLR2A
HOXA10/7p15.2	chr7:27217359	rs6970537	7	27217359	27177740	A	G	chr7:27177740:A>G	ENSG00000278334	ENSG00000278334	0.915011	Upregulated	polyA plus RNA-seq	UBERON:0000995 gtex Uterus polyA plus RNA-seq	0.985545	Upregulated	hCAGE	hCAGE UBERON:0000995	0.982666	Upregulated	ATAC-seq	UBERON:0000995 ATAC-seq	0.964404	Upregulated	DNase-seq	UBERON:0000995 DNase-seq	0.994071	Upregulated	Histone ChIP-seq	UBERON:0000995 Histone ChIP-seq H3K27ac	H3K27ac	0.98739	Upregulated	TF ChIP-seq	UBERON:0000995 TF ChIP-seq POLR2A	POLR2A
HOXA10/7p15.2	chr7:27217359	rs6970537	7	27217359	27177740	A	G	chr7:27177740:A>G	ENSG00000278592	ENSG00000278592	0.954525	Upregulated	total RNA-seq	UBERON:0000995 total RNA-seq	0.985545	Upregulated	hCAGE	hCAGE UBERON:0000995	0.982666	Upregulated	ATAC-seq	UBERON:0000995 ATAC-seq	0.964404	Upregulated	DNase-seq	UBERON:0000995 DNase-seq	0.994071	Upregulated	Histone ChIP-seq	UBERON:0000995 Histone ChIP-seq H3K27ac	H3K27ac	0.98739	Upregulated	TF ChIP-seq	UBERON:0000995 TF ChIP-seq POLR2A	POLR2A
HOXA10/7p15.2	chr7:27217359	rs6970537	7	27217359	27177740	A	G	chr7:27177740:A>G	ENSG00000286478	ENSG00000286478	-0.978005	Downregulated	polyA plus RNA-seq	UBERON:0000995 gtex Uterus polyA plus RNA-seq	0.985545	Upregulated	hCAGE	hCAGE UBERON:0000995	0.982666	Upregulated	ATAC-seq	UBERON:0000995 ATAC-seq	0.964404	Upregulated	DNase-seq	UBERON:0000995 DNase-seq	0.994071	Upregulated	Histone ChIP-seq	UBERON:0000995 Histone ChIP-seq H3K27ac	H3K27ac	0.98739	Upregulated	TF ChIP-seq	UBERON:0000995 TF ChIP-seq POLR2A	POLR2A
HOXA10/7p15.2	chr7:27217359	rs6970537	7	27217359	27177740	A	G	chr7:27177740:A>G	HIBADH	ENSG00000106049	0.973974	Upregulated	total RNA-seq	UBERON:0000995 total RNA-seq	0.985545	Upregulated	hCAGE	hCAGE UBERON:0000995	0.982666	Upregulated	ATAC-seq	UBERON:0000995 ATAC-seq	0.964404	Upregulated	DNase-seq	UBERON:0000995 DNase-seq	0.994071	Upregulated	Histone ChIP-seq	UBERON:0000995 Histone ChIP-seq H3K27ac	H3K27ac	0.98739	Upregulated	TF ChIP-seq	UBERON:0000995 TF ChIP-seq POLR2A	POLR2A
HOXA10/7p15.2	chr7:27217359	rs6970537	7	27217359	27177740	A	G	chr7:27177740:A>G	HOXA10	ENSG00000253293	0.958425	Upregulated	total RNA-seq	UBERON:0000995 total RNA-seq	0.985545	Upregulated	hCAGE	hCAGE UBERON:0000995	0.982666	Upregulated	ATAC-seq	UBERON:0000995 ATAC-seq	0.964404	Upregulated	DNase-seq	UBERON:0000995 DNase-seq	0.994071	Upregulated	Histone ChIP-seq	UBERON:0000995 Histone ChIP-seq H3K27ac	H3K27ac	0.98739	Upregulated	TF ChIP-seq	UBERON:0000995 TF ChIP-seq POLR2A	POLR2A
HOXA10/7p15.2	chr7:27217359	rs6970537	7	27217359	27177740	A	G	chr7:27177740:A>G	HOXA10-AS	ENSG00000253187	0.934213	Upregulated	polyA plus RNA-seq	UBERON:0000995 gtex Uterus polyA plus RNA-seq	0.985545	Upregulated	hCAGE	hCAGE UBERON:0000995	0.982666	Upregulated	ATAC-seq	UBERON:0000995 ATAC-seq	0.964404	Upregulated	DNase-seq	UBERON:0000995 DNase-seq	0.994071	Upregulated	Histone ChIP-seq	UBERON:0000995 Histone ChIP-seq H3K27ac	H3K27ac	0.98739	Upregulated	TF ChIP-seq	UBERON:0000995 TF ChIP-seq POLR2A	POLR2A
HOXA10/7p15.2	chr7:27217359	rs6970537	7	27217359	27177740	A	G	chr7:27177740:A>G	HOXA11	ENSG00000005073	0.915011	Upregulated	polyA plus RNA-seq	UBERON:0000995 gtex Uterus polyA plus RNA-seq	0.985545	Upregulated	hCAGE	hCAGE UBERON:0000995	0.982666	Upregulated	ATAC-seq	UBERON:0000995 ATAC-seq	0.964404	Upregulated	DNase-seq	UBERON:0000995 DNase-seq	0.994071	Upregulated	Histone ChIP-seq	UBERON:0000995 Histone ChIP-seq H3K27ac	H3K27ac	0.98739	Upregulated	TF ChIP-seq	UBERON:0000995 TF ChIP-seq POLR2A	POLR2A
HOXA10/7p15.2	chr7:27217359	rs6970537	7	27217359	27177740	A	G	chr7:27177740:A>G	HOXA11-AS	ENSG00000240990	0.90158	Upregulated	polyA plus RNA-seq	UBERON:0000995 gtex Uterus polyA plus RNA-seq	0.985545	Upregulated	hCAGE	hCAGE UBERON:0000995	0.982666	Upregulated	ATAC-seq	UBERON:0000995 ATAC-seq	0.964404	Upregulated	DNase-seq	UBERON:0000995 DNase-seq	0.994071	Upregulated	Histone ChIP-seq	UBERON:0000995 Histone ChIP-seq H3K27ac	H3K27ac	0.98739	Upregulated	TF ChIP-seq	UBERON:0000995 TF ChIP-seq POLR2A	POLR2A
HOXA10/7p15.2	chr7:27217359	rs6970537	7	27217359	27177740	A	G	chr7:27177740:A>G	HOXA13	ENSG00000106031	0.97109	Upregulated	total RNA-seq	UBERON:0000995 total RNA-seq	0.985545	Upregulated	hCAGE	hCAGE UBERON:0000995	0.982666	Upregulated	ATAC-seq	UBERON:0000995 ATAC-seq	0.964404	Upregulated	DNase-seq	UBERON:0000995 DNase-seq	0.994071	Upregulated	Histone ChIP-seq	UBERON:0000995 Histone ChIP-seq H3K27ac	H3K27ac	0.98739	Upregulated	TF ChIP-seq	UBERON:0000995 TF ChIP-seq POLR2A	POLR2A
HOXA10/7p15.2	chr7:27217359	rs6970537	7	27217359	27177740	A	G	chr7:27177740:A>G	HOXA5	ENSG00000106004	0.945881	Upregulated	total RNA-seq	UBERON:0000995 total RNA-seq	0.985545	Upregulated	hCAGE	hCAGE UBERON:0000995	0.982666	Upregulated	ATAC-seq	UBERON:0000995 ATAC-seq	0.964404	Upregulated	DNase-seq	UBERON:0000995 DNase-seq	0.994071	Upregulated	Histone ChIP-seq	UBERON:0000995 Histone ChIP-seq H3K27ac	H3K27ac	0.98739	Upregulated	TF ChIP-seq	UBERON:0000995 TF ChIP-seq POLR2A	POLR2A
HOXA10/7p15.2	chr7:27217359	rs6970537	7	27217359	27177740	A	G	chr7:27177740:A>G	HOXA6	ENSG00000106006	0.907554	Upregulated	total RNA-seq	UBERON:0000995 total RNA-seq	0.985545	Upregulated	hCAGE	hCAGE UBERON:0000995	0.982666	Upregulated	ATAC-seq	UBERON:0000995 ATAC-seq	0.964404	Upregulated	DNase-seq	UBERON:0000995 DNase-seq	0.994071	Upregulated	Histone ChIP-seq	UBERON:0000995 Histone ChIP-seq H3K27ac	H3K27ac	0.98739	Upregulated	TF ChIP-seq	UBERON:0000995 TF ChIP-seq POLR2A	POLR2A
HOXA10/7p15.2	chr7:27217359	rs6970537	7	27217359	27177740	A	G	chr7:27177740:A>G	HOXA9	ENSG00000078399	0.957496	Upregulated	total RNA-seq	UBERON:0000995 total RNA-seq	0.985545	Upregulated	hCAGE	hCAGE UBERON:0000995	0.982666	Upregulated	ATAC-seq	UBERON:0000995 ATAC-seq	0.964404	Upregulated	DNase-seq	UBERON:0000995 DNase-seq	0.994071	Upregulated	Histone ChIP-seq	UBERON:0000995 Histone ChIP-seq H3K27ac	H3K27ac	0.98739	Upregulated	TF ChIP-seq	UBERON:0000995 TF ChIP-seq POLR2A	POLR2A
HOXA10/7p15.2	chr7:27217359	rs6970537	7	27217359	27177740	A	G	chr7:27177740:A>G	NHP2P2	ENSG00000213786	-0.979461	Downregulated	polyA plus RNA-seq	UBERON:0000995 gtex Uterus polyA plus RNA-seq	0.985545	Upregulated	hCAGE	hCAGE UBERON:0000995	0.982666	Upregulated	ATAC-seq	UBERON:0000995 ATAC-seq	0.964404	Upregulated	DNase-seq	UBERON:0000995 DNase-seq	0.994071	Upregulated	Histone ChIP-seq	UBERON:0000995 Histone ChIP-seq H3K27ac	H3K27ac	0.98739	Upregulated	TF ChIP-seq	UBERON:0000995 TF ChIP-seq POLR2A	POLR2A
HOXA10/7p15.2	chr7:27217359	rs6970537	7	27217359	27177740	A	G	chr7:27177740:A>G	TPM3P4	ENSG00000214869	-0.928809	Downregulated	polyA plus RNA-seq	UBERON:0000995 gtex Uterus polyA plus RNA-seq	0.985545	Upregulated	hCAGE	hCAGE UBERON:0000995	0.982666	Upregulated	ATAC-seq	UBERON:0000995 ATAC-seq	0.964404	Upregulated	DNase-seq	UBERON:0000995 DNase-seq	0.994071	Upregulated	Histone ChIP-seq	UBERON:0000995 Histone ChIP-seq H3K27ac	H3K27ac	0.98739	Upregulated	TF ChIP-seq	UBERON:0000995 TF ChIP-seq POLR2A	POLR2A
7p12.3/7p12.3	chr7:46673774	rs55909142	7	46673774	46634176	T	C	chr7:46634176:T>C	HMGN1P19	ENSG00000224519	0.999058	Upregulated	polyA plus RNA-seq	UBERON:0000995 gtex Uterus polyA plus RNA-seq					-0.950237	Downregulated	ATAC-seq	UBERON:0000995 ATAC-seq
7p12.3/7p12.3	chr7:46673774	rs55909142	7	46673774	46634176	T	C	chr7:46634176:T>C	MRPL42P4	ENSG00000242552	-0.95845	Downregulated	total RNA-seq	UBERON:0000995 total RNA-seq					-0.950237	Downregulated	ATAC-seq	UBERON:0000995 ATAC-seq
KCTD9/8p21.2	chr8:25311269	rs17053711	8	25311269	25453753	A	G	chr8:25453753:A>G	EBF2	ENSG00000221818	0.907154	Upregulated	total RNA-seq	UBERON:0000995 total RNA-seq	0.945881	Upregulated	hCAGE	hCAGE UBERON:0000995
KCTD9/8p21.2	chr8:25311269	rs17053711	8	25311269	25453753	A	G	chr8:25453753:A>G	KCTD9	ENSG00000104756	0.948195	Upregulated	total RNA-seq	UBERON:0000995 total RNA-seq	0.945881	Upregulated	hCAGE	hCAGE UBERON:0000995
KCTD9/8p21.2	chr8:25311269	rs17053711	8	25311269	25453753	A	G	chr8:25453753:A>G	MIR6841	ENSG00000283327	-0.962044	Downregulated	polyA plus RNA-seq	UBERON:0000995 gtex Uterus polyA plus RNA-seq	0.945881	Upregulated	hCAGE	hCAGE UBERON:0000995
KCTD9/8p21.2	chr8:25311269	rs17053711	8	25311269	25453753	A	G	chr8:25453753:A>G	NEFL	ENSG00000277586	-0.923901	Downregulated	total RNA-seq	UBERON:0000995 total RNA-seq	0.945881	Upregulated	hCAGE	hCAGE UBERON:0000995
GDAP1/8q21.11	chr8:75257608	rs10090060	8	75257608	74345373	A	G	chr8:74345373:A>G	ENSG00000258677	ENSG00000258677	0.987674	Upregulated	total RNA-seq	UBERON:0000995 total RNA-seq													0.9056	Upregulated	Histone ChIP-seq	UBERON:0000995 Histone ChIP-seq H3K4me3	H3K4me3	0.969552	Upregulated	TF ChIP-seq	UBERON:0000995 TF ChIP-seq CTCF	CTCF
GDAP1/8q21.11	chr8:75257608	rs10090060	8	75257608	74345373	A	G	chr8:74345373:A>G	MIR5681A	ENSG00000266502	-0.946766	Downregulated	total RNA-seq	UBERON:0000995 total RNA-seq													0.9056	Upregulated	Histone ChIP-seq	UBERON:0000995 Histone ChIP-seq H3K4me3	H3K4me3	0.969552	Upregulated	TF ChIP-seq	UBERON:0000995 TF ChIP-seq CTCF	CTCF
GDAP1/8q21.11	chr8:75257608	rs10090060	8	75257608	74345373	A	G	chr8:74345373:A>G	PCBP2P2	ENSG00000253341	0.952545	Upregulated	polyA plus RNA-seq	UBERON:0000995 gtex Uterus polyA plus RNA-seq													0.9056	Upregulated	Histone ChIP-seq	UBERON:0000995 Histone ChIP-seq H3K4me3	H3K4me3	0.969552	Upregulated	TF ChIP-seq	UBERON:0000995 TF ChIP-seq CTCF	CTCF
GDAP1/8q21.11	chr8:75257608	rs10090060	8	75257608	74345373	A	G	chr8:74345373:A>G	RPS20P21	ENSG00000244295	0.969051	Upregulated	total RNA-seq	UBERON:0000995 total RNA-seq													0.9056	Upregulated	Histone ChIP-seq	UBERON:0000995 Histone ChIP-seq H3K4me3	H3K4me3	0.969552	Upregulated	TF ChIP-seq	UBERON:0000995 TF ChIP-seq CTCF	CTCF
GDAP1/8q21.11	chr8:75257608	rs10090060	8	75257608	74345373	A	G	chr8:74345373:A>G	TMEM70	ENSG00000175606	0.911353	Upregulated	total RNA-seq	UBERON:0000995 total RNA-seq													0.9056	Upregulated	Histone ChIP-seq	UBERON:0000995 Histone ChIP-seq H3K4me3	H3K4me3	0.969552	Upregulated	TF ChIP-seq	UBERON:0000995 TF ChIP-seq CTCF	CTCF
GDAP1/8q21.11	chr8:75257608	rs10090060	8	75257608	74345373	A	G	chr8:74345373:A>G	UBE2W	ENSG00000104343	0.978265	Upregulated	total RNA-seq	UBERON:0000995 total RNA-seq													0.9056	Upregulated	Histone ChIP-seq	UBERON:0000995 Histone ChIP-seq H3K4me3	H3K4me3	0.969552	Upregulated	TF ChIP-seq	UBERON:0000995 TF ChIP-seq CTCF	CTCF
VPS13B/8q22.2	chr8:100150371	rs12549438	8	100150371	99138143	A	T	chr8:99138143:A>T	ENSG00000253415	ENSG00000253415	0.984743	Upregulated	total RNA-seq	UBERON:0000995 total RNA-seq													0.903609	Upregulated	Histone ChIP-seq	UBERON:0000995 Histone ChIP-seq H3K4me3	H3K4me3
VPS13B/8q22.2	chr8:100150371	rs12549438	8	100150371	99138143	A	T	chr8:99138143:A>T	ENSG00000271930	ENSG00000271930	0.902982	Upregulated	polyA plus RNA-seq	UBERON:0000995 gtex Uterus polyA plus RNA-seq													0.903609	Upregulated	Histone ChIP-seq	UBERON:0000995 Histone ChIP-seq H3K4me3	H3K4me3
VPS13B/8q22.2	chr8:100150371	rs12549438	8	100150371	99138143	A	T	chr8:99138143:A>T	MRPL57P7	ENSG00000254312	0.996729	Upregulated	total RNA-seq	UBERON:0000995 total RNA-seq													0.903609	Upregulated	Histone ChIP-seq	UBERON:0000995 Histone ChIP-seq H3K4me3	H3K4me3
VPS13B/8q22.2	chr8:100150371	rs12549438	8	100150371	99138143	A	T	chr8:99138143:A>T	OSR2	ENSG00000164920	0.920241	Upregulated	total RNA-seq	UBERON:0000995 total RNA-seq													0.903609	Upregulated	Histone ChIP-seq	UBERON:0000995 Histone ChIP-seq H3K4me3	H3K4me3
VPS13B/8q22.2	chr8:100150371	rs12549438	8	100150371	99138143	A	T	chr8:99138143:A>T	RN7SKP85	ENSG00000223281	0.978987	Upregulated	total RNA-seq	UBERON:0000995 total RNA-seq													0.903609	Upregulated	Histone ChIP-seq	UBERON:0000995 Histone ChIP-seq H3K4me3	H3K4me3
VPS13B/8q22.2	chr8:100150371	rs12549438	8	100150371	99138143	A	T	chr8:99138143:A>T	VPS13B	ENSG00000132549	0.951491	Upregulated	total RNA-seq	UBERON:0000995 total RNA-seq													0.903609	Upregulated	Histone ChIP-seq	UBERON:0000995 Histone ChIP-seq H3K4me3	H3K4me3						0.969552	Upregulated	total RNA-seq	junction_UBERON:0000995 total RNA-seq
VPS13B/8q22.2	chr8:100150371	rs12549438	8	100150371	99138143	A	T	chr8:99138143:A>T	VPS13B-DT	ENSG00000253948	0.925572	Upregulated	total RNA-seq	UBERON:0000995 total RNA-seq													0.903609	Upregulated	Histone ChIP-seq	UBERON:0000995 Histone ChIP-seq H3K4me3	H3K4me3
CDKN2B-AS1/9p21.3	chr9:22158924	rs10122243	9	22158924	22158925	T	C	chr9:22158925:T>C	CDKN2A	ENSG00000147889	0.987298	Upregulated	total RNA-seq	UBERON:0000995 total RNA-seq					0.972998	Upregulated	ATAC-seq	UBERON:0000995 ATAC-seq	0.930376	Upregulated	DNase-seq	UBERON:0000995 DNase-seq	0.969746	Upregulated	Histone ChIP-seq	UBERON:0000995 Histone ChIP-seq H3K27ac	H3K27ac	0.902982	Upregulated	TF ChIP-seq	UBERON:0000995 TF ChIP-seq CTCF	CTCF
CDKN2B-AS1/9p21.3	chr9:22158924	rs10122243	9	22158924	22158925	T	C	chr9:22158925:T>C	CDKN2A-AS1	ENSG00000224854	0.936319	Upregulated	polyA plus RNA-seq	UBERON:0000995 gtex Uterus polyA plus RNA-seq					0.972998	Upregulated	ATAC-seq	UBERON:0000995 ATAC-seq	0.930376	Upregulated	DNase-seq	UBERON:0000995 DNase-seq	0.969746	Upregulated	Histone ChIP-seq	UBERON:0000995 Histone ChIP-seq H3K27ac	H3K27ac	0.902982	Upregulated	TF ChIP-seq	UBERON:0000995 TF ChIP-seq CTCF	CTCF
CDKN2B-AS1/9p21.3	chr9:22158924	rs10122243	9	22158924	22158925	T	C	chr9:22158925:T>C	DMRTA1	ENSG00000176399	0.907154	Upregulated	total RNA-seq	UBERON:0000995 total RNA-seq					0.972998	Upregulated	ATAC-seq	UBERON:0000995 ATAC-seq	0.930376	Upregulated	DNase-seq	UBERON:0000995 DNase-seq	0.969746	Upregulated	Histone ChIP-seq	UBERON:0000995 Histone ChIP-seq H3K27ac	H3K27ac	0.902982	Upregulated	TF ChIP-seq	UBERON:0000995 TF ChIP-seq CTCF	CTCF
CDKN2B-AS1/9p21.3	chr9:22158924	rs10122243	9	22158924	22158925	T	C	chr9:22158925:T>C	ENSG00000264545	ENSG00000264545	0.960225	Upregulated	total RNA-seq	UBERON:0000995 total RNA-seq					0.972998	Upregulated	ATAC-seq	UBERON:0000995 ATAC-seq	0.930376	Upregulated	DNase-seq	UBERON:0000995 DNase-seq	0.969746	Upregulated	Histone ChIP-seq	UBERON:0000995 Histone ChIP-seq H3K27ac	H3K27ac	0.902982	Upregulated	TF ChIP-seq	UBERON:0000995 TF ChIP-seq CTCF	CTCF
CDKN2B-AS1/9p21.3	chr9:22158924	rs10122243	9	22158924	22158925	T	C	chr9:22158925:T>C	ENSG00000274055	ENSG00000274055	0.934881	Upregulated	total RNA-seq	UBERON:0000995 total RNA-seq					0.972998	Upregulated	ATAC-seq	UBERON:0000995 ATAC-seq	0.930376	Upregulated	DNase-seq	UBERON:0000995 DNase-seq	0.969746	Upregulated	Histone ChIP-seq	UBERON:0000995 Histone ChIP-seq H3K27ac	H3K27ac	0.902982	Upregulated	TF ChIP-seq	UBERON:0000995 TF ChIP-seq CTCF	CTCF
CDKN2B-AS1/9p21.3	chr9:22158924	rs10122243	9	22158924	22158925	T	C	chr9:22158925:T>C	ENSG00000277653	ENSG00000277653	0.985088	Upregulated	total RNA-seq	UBERON:0000995 total RNA-seq					0.972998	Upregulated	ATAC-seq	UBERON:0000995 ATAC-seq	0.930376	Upregulated	DNase-seq	UBERON:0000995 DNase-seq	0.969746	Upregulated	Histone ChIP-seq	UBERON:0000995 Histone ChIP-seq H3K27ac	H3K27ac	0.902982	Upregulated	TF ChIP-seq	UBERON:0000995 TF ChIP-seq CTCF	CTCF
CDKN2B-AS1/9p21.3	chr9:22158924	rs10122243	9	22158924	22158925	T	C	chr9:22158925:T>C	LINC01239	ENSG00000234840	0.975904	Upregulated	total RNA-seq	UBERON:0000995 total RNA-seq					0.972998	Upregulated	ATAC-seq	UBERON:0000995 ATAC-seq	0.930376	Upregulated	DNase-seq	UBERON:0000995 DNase-seq	0.969746	Upregulated	Histone ChIP-seq	UBERON:0000995 Histone ChIP-seq H3K27ac	H3K27ac	0.902982	Upregulated	TF ChIP-seq	UBERON:0000995 TF ChIP-seq CTCF	CTCF
CDKN2B-AS1/9p21.3	chr9:22158924	rs10122243	9	22158924	22158925	T	C	chr9:22158925:T>C	RN7SL151P	ENSG00000244230	0.981255	Upregulated	total RNA-seq	UBERON:0000995 total RNA-seq					0.972998	Upregulated	ATAC-seq	UBERON:0000995 ATAC-seq	0.930376	Upregulated	DNase-seq	UBERON:0000995 DNase-seq	0.969746	Upregulated	Histone ChIP-seq	UBERON:0000995 Histone ChIP-seq H3K27ac	H3K27ac	0.902982	Upregulated	TF ChIP-seq	UBERON:0000995 TF ChIP-seq CTCF	CTCF
ASTN2/9q33.1	chr9:119470373	rs10983311	9	119470373	116708094	A	T	chr9:116708094:A>T	ASTN2	ENSG00000148219																															0.943469	Upregulated	polyA plus RNA-seq	usage_UBERON:0000995 gtex Uterus polyA plus RNA-seq
ASTN2/9q33.1	chr9:119470373	rs10983311	9	119470373	116708094	A	T	chr9:116708094:A>T	RPL10P3	ENSG00000230734	0.933411	Upregulated	polyA plus RNA-seq	UBERON:0000995 gtex Uterus polyA plus RNA-seq
ASTN2/9q33.1	chr9:119470373	rs10983311	9	119470373	116708094	A	T	chr9:116708094:A>T	TRIM32	ENSG00000119401	0.916788	Upregulated	total RNA-seq	UBERON:0000995 total RNA-seq
ABO/9q34.2	chr9:136149399	rs507666	9	136149399	133273983	A	G	chr9:133273983:A>G	ABO	ENSG00000175164	-0.997839	Downregulated	total RNA-seq	UBERON:0000995 total RNA-seq	0.953577	Upregulated	hCAGE	hCAGE UBERON:0000995	0.928308	Upregulated	ATAC-seq	UBERON:0000995 ATAC-seq					0.973383	Upregulated	Histone ChIP-seq	UBERON:0000995 Histone ChIP-seq H3K4me3	H3K4me3	0.965955	Upregulated	TF ChIP-seq	UBERON:0000995 TF ChIP-seq POLR2A	POLR2A	0.964404	Upregulated	total RNA-seq	junction_UBERON:0000995 total RNA-seq
ABO/9q34.2	chr9:136149399	rs507666	9	136149399	133273983	A	G	chr9:133273983:A>G	CEL	ENSG00000170835	0.933411	Upregulated	total RNA-seq	UBERON:0000995 total RNA-seq	0.953577	Upregulated	hCAGE	hCAGE UBERON:0000995	0.928308	Upregulated	ATAC-seq	UBERON:0000995 ATAC-seq					0.973383	Upregulated	Histone ChIP-seq	UBERON:0000995 Histone ChIP-seq H3K4me3	H3K4me3	0.965955	Upregulated	TF ChIP-seq	UBERON:0000995 TF ChIP-seq POLR2A	POLR2A
ABO/9q34.2	chr9:136149399	rs507666	9	136149399	133273983	A	G	chr9:133273983:A>G	EEF1A1P5	ENSG00000196205	0.99999	Upregulated	polyA plus RNA-seq	UBERON:0000995 gtex Uterus polyA plus RNA-seq	0.953577	Upregulated	hCAGE	hCAGE UBERON:0000995	0.928308	Upregulated	ATAC-seq	UBERON:0000995 ATAC-seq					0.973383	Upregulated	Histone ChIP-seq	UBERON:0000995 Histone ChIP-seq H3K4me3	H3K4me3	0.965955	Upregulated	TF ChIP-seq	UBERON:0000995 TF ChIP-seq POLR2A	POLR2A
ABO/9q34.2	chr9:136149399	rs507666	9	136149399	133273983	A	G	chr9:133273983:A>G	ENSG00000285245	ENSG00000285245	0.962786	Upregulated	polyA plus RNA-seq	UBERON:0000995 gtex Uterus polyA plus RNA-seq	0.953577	Upregulated	hCAGE	hCAGE UBERON:0000995	0.928308	Upregulated	ATAC-seq	UBERON:0000995 ATAC-seq					0.973383	Upregulated	Histone ChIP-seq	UBERON:0000995 Histone ChIP-seq H3K4me3	H3K4me3	0.965955	Upregulated	TF ChIP-seq	UBERON:0000995 TF ChIP-seq POLR2A	POLR2A
ABO/9q34.2	chr9:136149399	rs507666	9	136149399	133273983	A	G	chr9:133273983:A>G	FAM163B	ENSG00000196990	0.944322	Upregulated	polyA plus RNA-seq	UBERON:0000995 gtex Uterus polyA plus RNA-seq	0.953577	Upregulated	hCAGE	hCAGE UBERON:0000995	0.928308	Upregulated	ATAC-seq	UBERON:0000995 ATAC-seq					0.973383	Upregulated	Histone ChIP-seq	UBERON:0000995 Histone ChIP-seq H3K4me3	H3K4me3	0.965955	Upregulated	TF ChIP-seq	UBERON:0000995 TF ChIP-seq POLR2A	POLR2A
ABO/9q34.2	chr9:136149399	rs507666	9	136149399	133273983	A	G	chr9:133273983:A>G	GTF3C5	ENSG00000148308	0.939662	Upregulated	polyA plus RNA-seq	UBERON:0000995 gtex Uterus polyA plus RNA-seq	0.953577	Upregulated	hCAGE	hCAGE UBERON:0000995	0.928308	Upregulated	ATAC-seq	UBERON:0000995 ATAC-seq					0.973383	Upregulated	Histone ChIP-seq	UBERON:0000995 Histone ChIP-seq H3K4me3	H3K4me3	0.965955	Upregulated	TF ChIP-seq	UBERON:0000995 TF ChIP-seq POLR2A	POLR2A
ABO/9q34.2	chr9:136149399	rs507666	9	136149399	133273983	A	G	chr9:133273983:A>G	LCN1P1	ENSG00000119440	-0.993767	Downregulated	polyA plus RNA-seq	UBERON:0000995 gtex Uterus polyA plus RNA-seq	0.953577	Upregulated	hCAGE	hCAGE UBERON:0000995	0.928308	Upregulated	ATAC-seq	UBERON:0000995 ATAC-seq					0.973383	Upregulated	Histone ChIP-seq	UBERON:0000995 Histone ChIP-seq H3K4me3	H3K4me3	0.965955	Upregulated	TF ChIP-seq	UBERON:0000995 TF ChIP-seq POLR2A	POLR2A
ABO/9q34.2	chr9:136149399	rs507666	9	136149399	133273983	A	G	chr9:133273983:A>G	OBP2B	ENSG00000171102	-0.996574	Downregulated	polyA plus RNA-seq	UBERON:0000995 gtex Uterus polyA plus RNA-seq	0.953577	Upregulated	hCAGE	hCAGE UBERON:0000995	0.928308	Upregulated	ATAC-seq	UBERON:0000995 ATAC-seq					0.973383	Upregulated	Histone ChIP-seq	UBERON:0000995 Histone ChIP-seq H3K4me3	H3K4me3	0.965955	Upregulated	TF ChIP-seq	UBERON:0000995 TF ChIP-seq POLR2A	POLR2A
ABO/9q34.2	chr9:136149399	rs507666	9	136149399	133273983	A	G	chr9:133273983:A>G	RALGDS	ENSG00000160271	0.931319	Upregulated	polyA plus RNA-seq	UBERON:0000995 gtex Uterus polyA plus RNA-seq	0.953577	Upregulated	hCAGE	hCAGE UBERON:0000995	0.928308	Upregulated	ATAC-seq	UBERON:0000995 ATAC-seq					0.973383	Upregulated	Histone ChIP-seq	UBERON:0000995 Histone ChIP-seq H3K4me3	H3K4me3	0.965955	Upregulated	TF ChIP-seq	UBERON:0000995 TF ChIP-seq POLR2A	POLR2A
ABO/9q34.2	chr9:136149399	rs507666	9	136149399	133273983	A	G	chr9:133273983:A>G	REXO4	ENSG00000148300	0.903609	Upregulated	polyA plus RNA-seq	UBERON:0000995 gtex Uterus polyA plus RNA-seq	0.953577	Upregulated	hCAGE	hCAGE UBERON:0000995	0.928308	Upregulated	ATAC-seq	UBERON:0000995 ATAC-seq					0.973383	Upregulated	Histone ChIP-seq	UBERON:0000995 Histone ChIP-seq H3K4me3	H3K4me3	0.965955	Upregulated	TF ChIP-seq	UBERON:0000995 TF ChIP-seq POLR2A	POLR2A
ABO/9q34.2	chr9:136149399	rs507666	9	136149399	133273983	A	G	chr9:133273983:A>G	RPL7A	ENSG00000148303	0.99999	Upregulated	total RNA-seq	UBERON:0000995 total RNA-seq	0.953577	Upregulated	hCAGE	hCAGE UBERON:0000995	0.928308	Upregulated	ATAC-seq	UBERON:0000995 ATAC-seq					0.973383	Upregulated	Histone ChIP-seq	UBERON:0000995 Histone ChIP-seq H3K4me3	H3K4me3	0.965955	Upregulated	TF ChIP-seq	UBERON:0000995 TF ChIP-seq POLR2A	POLR2A
ABO/9q34.2	chr9:136149399	rs507666	9	136149399	133273983	A	G	chr9:133273983:A>G	SNORD24	ENSG00000206611	-0.945557	Downregulated	total RNA-seq	UBERON:0000995 total RNA-seq	0.953577	Upregulated	hCAGE	hCAGE UBERON:0000995	0.928308	Upregulated	ATAC-seq	UBERON:0000995 ATAC-seq					0.973383	Upregulated	Histone ChIP-seq	UBERON:0000995 Histone ChIP-seq H3K4me3	H3K4me3	0.965955	Upregulated	TF ChIP-seq	UBERON:0000995 TF ChIP-seq POLR2A	POLR2A
ABO/9q34.2	chr9:136149399	rs507666	9	136149399	133273983	A	G	chr9:133273983:A>G	SNORD36A	ENSG00000199744	0.938341	Upregulated	polyA plus RNA-seq	UBERON:0000995 gtex Uterus polyA plus RNA-seq	0.953577	Upregulated	hCAGE	hCAGE UBERON:0000995	0.928308	Upregulated	ATAC-seq	UBERON:0000995 ATAC-seq					0.973383	Upregulated	Histone ChIP-seq	UBERON:0000995 Histone ChIP-seq H3K4me3	H3K4me3	0.965955	Upregulated	TF ChIP-seq	UBERON:0000995 TF ChIP-seq POLR2A	POLR2A
ABO/9q34.2	chr9:136149399	rs507666	9	136149399	133273983	A	G	chr9:133273983:A>G	SNORD36C	ENSG00000252542	0.923563	Upregulated	polyA plus RNA-seq	UBERON:0000995 gtex Uterus polyA plus RNA-seq	0.953577	Upregulated	hCAGE	hCAGE UBERON:0000995	0.928308	Upregulated	ATAC-seq	UBERON:0000995 ATAC-seq					0.973383	Upregulated	Histone ChIP-seq	UBERON:0000995 Histone ChIP-seq H3K4me3	H3K4me3	0.965955	Upregulated	TF ChIP-seq	UBERON:0000995 TF ChIP-seq POLR2A	POLR2A
ABO/9q34.2	chr9:136149399	rs507666	9	136149399	133273983	A	G	chr9:133273983:A>G	SURF1	ENSG00000148290	0.929829	Upregulated	polyA plus RNA-seq	UBERON:0000995 gtex Uterus polyA plus RNA-seq	0.953577	Upregulated	hCAGE	hCAGE UBERON:0000995	0.928308	Upregulated	ATAC-seq	UBERON:0000995 ATAC-seq					0.973383	Upregulated	Histone ChIP-seq	UBERON:0000995 Histone ChIP-seq H3K4me3	H3K4me3	0.965955	Upregulated	TF ChIP-seq	UBERON:0000995 TF ChIP-seq POLR2A	POLR2A
ABO/9q34.2	chr9:136149399	rs507666	9	136149399	133273983	A	G	chr9:133273983:A>G	SURF2	ENSG00000148291	0.9056	Upregulated	total RNA-seq	UBERON:0000995 total RNA-seq	0.953577	Upregulated	hCAGE	hCAGE UBERON:0000995	0.928308	Upregulated	ATAC-seq	UBERON:0000995 ATAC-seq					0.973383	Upregulated	Histone ChIP-seq	UBERON:0000995 Histone ChIP-seq H3K4me3	H3K4me3	0.965955	Upregulated	TF ChIP-seq	UBERON:0000995 TF ChIP-seq POLR2A	POLR2A
ABO/9q34.2	chr9:136149399	rs507666	9	136149399	133273983	A	G	chr9:133273983:A>G	SURF4	ENSG00000148248	0.995394	Upregulated	total RNA-seq	UBERON:0000995 total RNA-seq	0.953577	Upregulated	hCAGE	hCAGE UBERON:0000995	0.928308	Upregulated	ATAC-seq	UBERON:0000995 ATAC-seq					0.973383	Upregulated	Histone ChIP-seq	UBERON:0000995 Histone ChIP-seq H3K4me3	H3K4me3	0.965955	Upregulated	TF ChIP-seq	UBERON:0000995 TF ChIP-seq POLR2A	POLR2A
ABO/9q34.2	chr9:136149399	rs507666	9	136149399	133273983	A	G	chr9:133273983:A>G	Y_RNA	ENSG00000201451	0.969051	Upregulated	total RNA-seq	UBERON:0000995 total RNA-seq	0.953577	Upregulated	hCAGE	hCAGE UBERON:0000995	0.928308	Upregulated	ATAC-seq	UBERON:0000995 ATAC-seq					0.973383	Upregulated	Histone ChIP-seq	UBERON:0000995 Histone ChIP-seq H3K4me3	H3K4me3	0.965955	Upregulated	TF ChIP-seq	UBERON:0000995 TF ChIP-seq POLR2A	POLR2A
TEX11/Xq13.1		rs13441059	X	70108889	70889039	A	G	chrX:70889039:A>G	FOXO4	ENSG00000184481	0.934213	Upregulated	polyA plus RNA-seq	UBERON:0000995 gtex Uterus polyA plus RNA-seq
TEX11/Xq13.1		rs13441059	X	70108889	70889039	A	G	chrX:70889039:A>G	GJB1	ENSG00000169562	0.933411	Upregulated	polyA plus RNA-seq	UBERON:0000995 gtex Uterus polyA plus RNA-seq
TEX11/Xq13.1		rs13441059	X	70108889	70889039	A	G	chrX:70889039:A>G	ITGB1BP2	ENSG00000147166	-0.93191	Downregulated	total RNA-seq	UBERON:0000995 total RNA-seq
TEX11/Xq13.1		rs13441059	X	70108889	70889039	A	G	chrX:70889039:A>G	NONO	ENSG00000147140	0.973974	Upregulated	total RNA-seq	UBERON:0000995 total RNA-seq
TEX11/Xq13.1		rs13441059	X	70108889	70889039	A	G	chrX:70889039:A>G	RNU1-56P	ENSG00000212605	0.966109	Upregulated	polyA plus RNA-seq	UBERON:0000995 gtex Uterus polyA plus RNA-seq
TEX11/Xq13.1		rs13441059	X	70108889	70889039	A	G	chrX:70889039:A>G	RPS23P8	ENSG00000230629	0.999379	Upregulated	polyA plus RNA-seq	UBERON:0000995 gtex Uterus polyA plus RNA-seq
TEX11/Xq13.1		rs13441059	X	70108889	70889039	A	G	chrX:70889039:A>G	SLC7A3	ENSG00000165349	0.980821	Upregulated	total RNA-seq	UBERON:0000995 total RNA-seq
TEX11/Xq13.1		rs13441059	X	70108889	70889039	A	G	chrX:70889039:A>G	SNX12	ENSG00000147164	0.948195	Upregulated	polyA plus RNA-seq	UBERON:0000995 gtex Uterus polyA plus RNA-seq
TEX11/Xq13.1		rs13441059	X	70108889	70889039	A	G	chrX:70889039:A>G	TAF1	ENSG00000147133	0.96744	Upregulated	total RNA-seq	UBERON:0000995 total RNA-seq
TEX11/Xq13.1		rs13441059	X	70108889	70889039	A	G	chrX:70889039:A>G	TEX11	ENSG00000120498	0.913094	Upregulated	total RNA-seq	UBERON:0000995 total RNA-seq
TEX11/Xq13.1		rs13441059	X	70108889	70889039	A	G	chrX:70889039:A>G	ZMYM3	ENSG00000147130	0.928308	Upregulated	polyA plus RNA-seq	UBERON:0000995 gtex Uterus polyA plus RNA-seq
FRMD7/Xq26.2		rs5933091	X	131278107	132144079	T	G	chrX:132144079:T>G	FRMD7	ENSG00000165694	0.995271	Upregulated	total RNA-seq	UBERON:0000995 total RNA-seq					0.918669	Upregulated	ATAC-seq	UBERON:0000995 ATAC-seq	0.927208	Upregulated	DNase-seq	UBERON:0000995 DNase-seq	0.951345	Upregulated	Histone ChIP-seq	UBERON:0000995 Histone ChIP-seq H3K27ac	H3K27ac
FRMD7/Xq26.2		rs5933091	X	131278107	132144079	T	G	chrX:132144079:T>G	RAP2C	ENSG00000123728	0.94705	Upregulated	total RNA-seq	UBERON:0000995 total RNA-seq					0.918669	Upregulated	ATAC-seq	UBERON:0000995 ATAC-seq	0.927208	Upregulated	DNase-seq	UBERON:0000995 DNase-seq	0.951345	Upregulated	Histone ChIP-seq	UBERON:0000995 Histone ChIP-seq H3K27ac	H3K27ac
LINC00629/Xq26.3		rs73241342	X	133691738	134557708	A	G	chrX:134557708:A>G	HPRT1	ENSG00000165704	0.948195	Upregulated	total RNA-seq	UBERON:0000995 total RNA-seq													0.918669	Upregulated	Histone ChIP-seq	UBERON:0000995 Histone ChIP-seq H3K27ac	H3K27ac
LINC00629/Xq26.3		rs73241342	X	133691738	134557708	A	G	chrX:134557708:A>G	MIR106A	ENSG00000284157	-0.90083	Downregulated	polyA plus RNA-seq	UBERON:0000995 gtex Uterus polyA plus RNA-seq													0.918669	Upregulated	Histone ChIP-seq	UBERON:0000995 Histone ChIP-seq H3K27ac	H3K27ac
LINC00629/Xq26.3		rs73241342	X	133691738	134557708	A	G	chrX:134557708:A>G	MIR106AHG	ENSG00000283638	-0.909176	Downregulated	total RNA-seq	UBERON:0000995 total RNA-seq													0.918669	Upregulated	Histone ChIP-seq	UBERON:0000995 Histone ChIP-seq H3K27ac	H3K27ac
LINC00629/Xq26.3		rs73241342	X	133691738	134557708	A	G	chrX:134557708:A>G	MIR18B	ENSG00000283931	-0.923901	Downregulated	polyA plus RNA-seq	UBERON:0000995 gtex Uterus polyA plus RNA-seq													0.918669	Upregulated	Histone ChIP-seq	UBERON:0000995 Histone ChIP-seq H3K27ac	H3K27ac
LINC00629/Xq26.3		rs73241342	X	133691738	134557708	A	G	chrX:134557708:A>G	MIR19B2	ENSG00000284107	-0.995161	Downregulated	total RNA-seq	UBERON:0000995 total RNA-seq													0.918669	Upregulated	Histone ChIP-seq	UBERON:0000995 Histone ChIP-seq H3K27ac	H3K27ac
LINC00629/Xq26.3		rs73241342	X	133691738	134557708	A	G	chrX:134557708:A>G	MIR20B	ENSG00000284043	-0.997737	Downregulated	total RNA-seq	UBERON:0000995 total RNA-seq													0.918669	Upregulated	Histone ChIP-seq	UBERON:0000995 Histone ChIP-seq H3K27ac	H3K27ac
LINC00629/Xq26.3		rs73241342	X	133691738	134557708	A	G	chrX:134557708:A>G	MIR363	ENSG00000284499	-0.994315	Downregulated	total RNA-seq	UBERON:0000995 total RNA-seq													0.918669	Upregulated	Histone ChIP-seq	UBERON:0000995 Histone ChIP-seq H3K27ac	H3K27ac
LINC00629/Xq26.3		rs73241342	X	133691738	134557708	A	G	chrX:134557708:A>G	MIR424	ENSG00000284231	0.914991	Upregulated	total RNA-seq	UBERON:0000995 total RNA-seq													0.918669	Upregulated	Histone ChIP-seq	UBERON:0000995 Histone ChIP-seq H3K27ac	H3K27ac
LINC00629/Xq26.3		rs73241342	X	133691738	134557708	A	G	chrX:134557708:A>G	MIR450A1	ENSG00000199132	0.969746	Upregulated	polyA plus RNA-seq	UBERON:0000995 gtex Uterus polyA plus RNA-seq													0.918669	Upregulated	Histone ChIP-seq	UBERON:0000995 Histone ChIP-seq H3K27ac	H3K27ac
LINC00629/Xq26.3		rs73241342	X	133691738	134557708	A	G	chrX:134557708:A>G	MIR450A2	ENSG00000207755	0.945557	Upregulated	total RNA-seq	UBERON:0000995 total RNA-seq													0.918669	Upregulated	Histone ChIP-seq	UBERON:0000995 Histone ChIP-seq H3K27ac	H3K27ac
LINC00629/Xq26.3		rs73241342	X	133691738	134557708	A	G	chrX:134557708:A>G	MIR542	ENSG00000207784	0.909176	Upregulated	total RNA-seq	UBERON:0000995 total RNA-seq													0.918669	Upregulated	Histone ChIP-seq	UBERON:0000995 Histone ChIP-seq H3K27ac	H3K27ac
LINC00629/Xq26.3		rs73241342	X	133691738	134557708	A	G	chrX:134557708:A>G	MIR92A2	ENSG00000284538	-0.918669	Downregulated	polyA plus RNA-seq	UBERON:0000995 gtex Uterus polyA plus RNA-seq													0.918669	Upregulated	Histone ChIP-seq	UBERON:0000995 Histone ChIP-seq H3K27ac	H3K27ac
LINC00629/Xq26.3		rs73241342	X	133691738	134557708	A	G	chrX:134557708:A>G	NT5DC1P2	ENSG00000214961	-0.9742	Downregulated	polyA plus RNA-seq	UBERON:0000995 gtex Uterus polyA plus RNA-seq													0.918669	Upregulated	Histone ChIP-seq	UBERON:0000995 Histone ChIP-seq H3K27ac	H3K27ac
LINC00629/Xq26.3		rs73241342	X	133691738	134557708	A	G	chrX:134557708:A>G	PABIR2	ENSG00000156504	0.9132	Upregulated	polyA plus RNA-seq	UBERON:0000995 gtex Uterus polyA plus RNA-seq													0.918669	Upregulated	Histone ChIP-seq	UBERON:0000995 Histone ChIP-seq H3K27ac	H3K27ac
LINC00629/Xq26.3		rs73241342	X	133691738	134557708	A	G	chrX:134557708:A>G	RTL8A	ENSG00000203950	0.983806	Upregulated	polyA plus RNA-seq	UBERON:0000995 gtex Uterus polyA plus RNA-seq													0.918669	Upregulated	Histone ChIP-seq	UBERON:0000995 Histone ChIP-seq H3K27ac	H3K27ac
LINC00629/Xq26.3		rs73241342	X	133691738	134557708	A	G	chrX:134557708:A>G	RTL8B	ENSG00000212747	0.93278	Upregulated	polyA plus RNA-seq	UBERON:0000995 gtex Uterus polyA plus RNA-seq													0.918669	Upregulated	Histone ChIP-seq	UBERON:0000995 Histone ChIP-seq H3K27ac	H3K27ac
LINC00629/Xq26.3		rs73241342	X	133691738	134557708	A	G	chrX:134557708:A>G	RTL8C	ENSG00000134590	0.995499	Upregulated	polyA plus RNA-seq	UBERON:0000995 gtex Uterus polyA plus RNA-seq													0.918669	Upregulated	Histone ChIP-seq	UBERON:0000995 Histone ChIP-seq H3K27ac	H3K27ac
LINC00629/Xq26.3		rs73241342	X	133691738	134557708	A	G	chrX:134557708:A>G	SMIM10	ENSG00000184785	0.9132	Upregulated	total RNA-seq	UBERON:0000995 total RNA-seq													0.918669	Upregulated	Histone ChIP-seq	UBERON:0000995 Histone ChIP-seq H3K27ac	H3K27ac
LINC00629/Xq26.3		rs73241342	X	133691738	134557708	A	G	chrX:134557708:A>G	SMIM10L2B-AS1	ENSG00000228372	-0.913094	Downregulated	total RNA-seq	UBERON:0000995 total RNA-seq													0.918669	Upregulated	Histone ChIP-seq	UBERON:0000995 Histone ChIP-seq H3K27ac	H3K27ac

### Sheet: Table S13
Table S13. AlphaGenome prediction summary for the 42 AlphaGenome-prioritized alternative SNPs. The table includes GWAS locus information, alternative SNP identifiers, genomic coordinates in hg19 and hg38, REF and ALT alleles, AlphaGenome variant IDs, and associated gene annotations. For each alternative SNP, the table reports the strongest uterus-specific prediction signals across multiple regulatory output categories, including RNA-seq, CAGE, ATAC-seq, DNase-seq, histone ChIP-seq, transcription factor ChIP-seq, splice junctions, and splice-site usage. For each output category, the table provides the quantile score, predicted direction of effect, assay title, track name, and relevant feature-specific annotations, including histone mark and transcription factor name where applicable.
subthreshold_SNPs_representing_GWAS_loci	rsId	Chromosome	Position_hg19	Position_hg38	REF	ALT	variant_id	gene_name	gene_id	RNA_seq_quantile	RNA_seq_direction	RNA_seq_assay_title	RNA_seq_track_name	CAGE_quantile	CAGE_direction	CAGE_assay_title	CAGE_track_name	ATAC_quantile	ATAC_direction	ATAC_assay_title	ATAC_track_name	DNase_quantile	DNase_direction	DNase_assay_title	DNase_track_name	Histone_quantile	Histone_direction	Histone_assay_title	Histone_track_name	Histone_mark	TF_quantile	TF_direction	TF_assay_title	TF_track_name	TF_name	Splice_junction_quantile	Splice_junction_direction	Splice_junction_assay_title	Splice_junction_track_name	Splice_site_usage_quantile	Splice_site_usage_direction	Splice_site_usage_assay_title	Splice_site_usage_track_name
WNT4/1p36.12	rs2255282	1	22352040	22025547	T	G	chr1:22025547:T>G	CDC42	ENSG00000070831	0.944687	Upregulated	total RNA-seq	UBERON:0000995 total RNA-seq	0.998033	Upregulated	hCAGE	hCAGE UBERON:0000995	0.998078	Upregulated	ATAC-seq	UBERON:0000995 ATAC-seq	0.996423	Upregulated	DNase-seq	UBERON:0000995 DNase-seq	0.998287	Upregulated	Histone ChIP-seq	UBERON:0000995 Histone ChIP-seq H3K4me3	H3K4me3	0.997844	Upregulated	TF ChIP-seq	UBERON:0000995 TF ChIP-seq POLR2A	POLR2A
WNT4/1p36.12	rs2255282	1	22352040	22025547	T	G	chr1:22025547:T>G	CDC42-AS1	ENSG00000285752	0.999141	Upregulated	polyA plus RNA-seq	UBERON:0000995 gtex Uterus polyA plus RNA-seq	0.998033	Upregulated	hCAGE	hCAGE UBERON:0000995	0.998078	Upregulated	ATAC-seq	UBERON:0000995 ATAC-seq	0.996423	Upregulated	DNase-seq	UBERON:0000995 DNase-seq	0.998287	Upregulated	Histone ChIP-seq	UBERON:0000995 Histone ChIP-seq H3K4me3	H3K4me3	0.997844	Upregulated	TF ChIP-seq	UBERON:0000995 TF ChIP-seq POLR2A	POLR2A
WNT4/1p36.12	rs2255282	1	22352040	22025547	T	G	chr1:22025547:T>G	CDC42-IT1	ENSG00000230068	-0.977498	Downregulated	total RNA-seq	UBERON:0000995 total RNA-seq	0.998033	Upregulated	hCAGE	hCAGE UBERON:0000995	0.998078	Upregulated	ATAC-seq	UBERON:0000995 ATAC-seq	0.996423	Upregulated	DNase-seq	UBERON:0000995 DNase-seq	0.998287	Upregulated	Histone ChIP-seq	UBERON:0000995 Histone ChIP-seq H3K4me3	H3K4me3	0.997844	Upregulated	TF ChIP-seq	UBERON:0000995 TF ChIP-seq POLR2A	POLR2A
WNT4/1p36.12	rs2255282	1	22352040	22025547	T	G	chr1:22025547:T>G	ENSG00000285794	ENSG00000285794	0.999494	Upregulated	total RNA-seq	UBERON:0000995 total RNA-seq	0.998033	Upregulated	hCAGE	hCAGE UBERON:0000995	0.998078	Upregulated	ATAC-seq	UBERON:0000995 ATAC-seq	0.996423	Upregulated	DNase-seq	UBERON:0000995 DNase-seq	0.998287	Upregulated	Histone ChIP-seq	UBERON:0000995 Histone ChIP-seq H3K4me3	H3K4me3	0.997844	Upregulated	TF ChIP-seq	UBERON:0000995 TF ChIP-seq POLR2A	POLR2A
WNT4/1p36.12	rs2255282	1	22352040	22025547	T	G	chr1:22025547:T>G	ENSG00000285959	ENSG00000285959	0.999471	Upregulated	total RNA-seq	UBERON:0000995 total RNA-seq	0.998033	Upregulated	hCAGE	hCAGE UBERON:0000995	0.998078	Upregulated	ATAC-seq	UBERON:0000995 ATAC-seq	0.996423	Upregulated	DNase-seq	UBERON:0000995 DNase-seq	0.998287	Upregulated	Histone ChIP-seq	UBERON:0000995 Histone ChIP-seq H3K4me3	H3K4me3	0.997844	Upregulated	TF ChIP-seq	UBERON:0000995 TF ChIP-seq POLR2A	POLR2A
WNT4/1p36.12	rs2255282	1	22352040	22025547	T	G	chr1:22025547:T>G	ENSG00000289694	ENSG00000289694	0.992544	Upregulated	total RNA-seq	UBERON:0000995 total RNA-seq	0.998033	Upregulated	hCAGE	hCAGE UBERON:0000995	0.998078	Upregulated	ATAC-seq	UBERON:0000995 ATAC-seq	0.996423	Upregulated	DNase-seq	UBERON:0000995 DNase-seq	0.998287	Upregulated	Histone ChIP-seq	UBERON:0000995 Histone ChIP-seq H3K4me3	H3K4me3	0.997844	Upregulated	TF ChIP-seq	UBERON:0000995 TF ChIP-seq POLR2A	POLR2A	0.995178	Upregulated	polyA plus RNA-seq	junction_UBERON:0000995 gtex Uterus polyA plus RNA-seq	0.990627	Upregulated	polyA plus RNA-seq	usage_UBERON:0000995 gtex Uterus polyA plus RNA-seq
WNT4/1p36.12	rs2255282	1	22352040	22025547	T	G	chr1:22025547:T>G	ENSG00000289715	ENSG00000289715	0.973605	Upregulated	total RNA-seq	UBERON:0000995 total RNA-seq	0.998033	Upregulated	hCAGE	hCAGE UBERON:0000995	0.998078	Upregulated	ATAC-seq	UBERON:0000995 ATAC-seq	0.996423	Upregulated	DNase-seq	UBERON:0000995 DNase-seq	0.998287	Upregulated	Histone ChIP-seq	UBERON:0000995 Histone ChIP-seq H3K4me3	H3K4me3	0.997844	Upregulated	TF ChIP-seq	UBERON:0000995 TF ChIP-seq POLR2A	POLR2A
WNT4/1p36.12	rs2255282	1	22352040	22025547	T	G	chr1:22025547:T>G	HSPG2	ENSG00000142798	0.995987	Upregulated	total RNA-seq	UBERON:0000995 total RNA-seq	0.998033	Upregulated	hCAGE	hCAGE UBERON:0000995	0.998078	Upregulated	ATAC-seq	UBERON:0000995 ATAC-seq	0.996423	Upregulated	DNase-seq	UBERON:0000995 DNase-seq	0.998287	Upregulated	Histone ChIP-seq	UBERON:0000995 Histone ChIP-seq H3K4me3	H3K4me3	0.997844	Upregulated	TF ChIP-seq	UBERON:0000995 TF ChIP-seq POLR2A	POLR2A
WNT4/1p36.12	rs2255282	1	22352040	22025547	T	G	chr1:22025547:T>G	LDLRAD2	ENSG00000187942	0.990839	Upregulated	polyA plus RNA-seq	UBERON:0000995 gtex Uterus polyA plus RNA-seq	0.998033	Upregulated	hCAGE	hCAGE UBERON:0000995	0.998078	Upregulated	ATAC-seq	UBERON:0000995 ATAC-seq	0.996423	Upregulated	DNase-seq	UBERON:0000995 DNase-seq	0.998287	Upregulated	Histone ChIP-seq	UBERON:0000995 Histone ChIP-seq H3K4me3	H3K4me3	0.997844	Upregulated	TF ChIP-seq	UBERON:0000995 TF ChIP-seq POLR2A	POLR2A
WNT4/1p36.12	rs2255282	1	22352040	22025547	T	G	chr1:22025547:T>G	LINC00339	ENSG00000218510	0.999642	Upregulated	total RNA-seq	UBERON:0000995 total RNA-seq	0.998033	Upregulated	hCAGE	hCAGE UBERON:0000995	0.998078	Upregulated	ATAC-seq	UBERON:0000995 ATAC-seq	0.996423	Upregulated	DNase-seq	UBERON:0000995 DNase-seq	0.998287	Upregulated	Histone ChIP-seq	UBERON:0000995 Histone ChIP-seq H3K4me3	H3K4me3	0.997844	Upregulated	TF ChIP-seq	UBERON:0000995 TF ChIP-seq POLR2A	POLR2A
WNT4/1p36.12	rs2255282	1	22352040	22025547	T	G	chr1:22025547:T>G	LINC01635	ENSG00000228397	0.999348	Upregulated	polyA plus RNA-seq	UBERON:0000995 gtex Uterus polyA plus RNA-seq	0.998033	Upregulated	hCAGE	hCAGE UBERON:0000995	0.998078	Upregulated	ATAC-seq	UBERON:0000995 ATAC-seq	0.996423	Upregulated	DNase-seq	UBERON:0000995 DNase-seq	0.998287	Upregulated	Histone ChIP-seq	UBERON:0000995 Histone ChIP-seq H3K4me3	H3K4me3	0.997844	Upregulated	TF ChIP-seq	UBERON:0000995 TF ChIP-seq POLR2A	POLR2A
WNT4/1p36.12	rs2255282	1	22352040	22025547	T	G	chr1:22025547:T>G	MPHOSPH6P1	ENSG00000271428	-0.989182	Downregulated	polyA plus RNA-seq	UBERON:0000995 gtex Uterus polyA plus RNA-seq	0.998033	Upregulated	hCAGE	hCAGE UBERON:0000995	0.998078	Upregulated	ATAC-seq	UBERON:0000995 ATAC-seq	0.996423	Upregulated	DNase-seq	UBERON:0000995 DNase-seq	0.998287	Upregulated	Histone ChIP-seq	UBERON:0000995 Histone ChIP-seq H3K4me3	H3K4me3	0.997844	Upregulated	TF ChIP-seq	UBERON:0000995 TF ChIP-seq POLR2A	POLR2A
WNT4/1p36.12	rs2255282	1	22352040	22025547	T	G	chr1:22025547:T>G	USP48	ENSG00000090686	0.945881	Upregulated	total RNA-seq	UBERON:0000995 total RNA-seq	0.998033	Upregulated	hCAGE	hCAGE UBERON:0000995	0.998078	Upregulated	ATAC-seq	UBERON:0000995 ATAC-seq	0.996423	Upregulated	DNase-seq	UBERON:0000995 DNase-seq	0.998287	Upregulated	Histone ChIP-seq	UBERON:0000995 Histone ChIP-seq H3K4me3	H3K4me3	0.997844	Upregulated	TF ChIP-seq	UBERON:0000995 TF ChIP-seq POLR2A	POLR2A
WNT4/1p36.12	rs2255282	1	22352040	22025547	T	G	chr1:22025547:T>G	WNT4	ENSG00000162552	0.930376	Upregulated	total RNA-seq	UBERON:0000995 total RNA-seq	0.998033	Upregulated	hCAGE	hCAGE UBERON:0000995	0.998078	Upregulated	ATAC-seq	UBERON:0000995 ATAC-seq	0.996423	Upregulated	DNase-seq	UBERON:0000995 DNase-seq	0.998287	Upregulated	Histone ChIP-seq	UBERON:0000995 Histone ChIP-seq H3K4me3	H3K4me3	0.997844	Upregulated	TF ChIP-seq	UBERON:0000995 TF ChIP-seq POLR2A	POLR2A
WNT4/1p36.12	rs2255282	1	22352040	22025547	T	G	chr1:22025547:T>G	ZBTB40	ENSG00000184677	0.921918	Upregulated	total RNA-seq	UBERON:0000995 total RNA-seq	0.998033	Upregulated	hCAGE	hCAGE UBERON:0000995	0.998078	Upregulated	ATAC-seq	UBERON:0000995 ATAC-seq	0.996423	Upregulated	DNase-seq	UBERON:0000995 DNase-seq	0.998287	Upregulated	Histone ChIP-seq	UBERON:0000995 Histone ChIP-seq H3K4me3	H3K4me3	0.997844	Upregulated	TF ChIP-seq	UBERON:0000995 TF ChIP-seq POLR2A	POLR2A
NGF/1p13.2	rs6657049	1	115825531	115282910	A	G	chr1:115282910:A>G	CNOT7P2	ENSG00000232185	-0.997016	Downregulated	polyA plus RNA-seq	UBERON:0000995 gtex Uterus polyA plus RNA-seq	-0.999471	Downregulated	hCAGE	hCAGE UBERON:0000995	0.980588	Upregulated	ATAC-seq	UBERON:0000995 ATAC-seq	0.987952	Upregulated	DNase-seq	UBERON:0000995 DNase-seq	-0.999506	Downregulated	Histone ChIP-seq	UBERON:0000995 Histone ChIP-seq H3K4me3	H3K4me3	-0.996574	Downregulated	TF ChIP-seq	UBERON:0000995 TF ChIP-seq POLR2A	POLR2A
NGF/1p13.2	rs6657049	1	115825531	115282910	A	G	chr1:115282910:A>G	ELOCP20	ENSG00000229101	-0.922194	Downregulated	polyA plus RNA-seq	UBERON:0000995 gtex Uterus polyA plus RNA-seq	-0.999471	Downregulated	hCAGE	hCAGE UBERON:0000995	0.980588	Upregulated	ATAC-seq	UBERON:0000995 ATAC-seq	0.987952	Upregulated	DNase-seq	UBERON:0000995 DNase-seq	-0.999506	Downregulated	Histone ChIP-seq	UBERON:0000995 Histone ChIP-seq H3K4me3	H3K4me3	-0.996574	Downregulated	TF ChIP-seq	UBERON:0000995 TF ChIP-seq POLR2A	POLR2A
NGF/1p13.2	rs6657049	1	115825531	115282910	A	G	chr1:115282910:A>G	ENSG00000226973	ENSG00000226973	-0.988411	Downregulated	polyA plus RNA-seq	UBERON:0000995 gtex Uterus polyA plus RNA-seq	-0.999471	Downregulated	hCAGE	hCAGE UBERON:0000995	0.980588	Upregulated	ATAC-seq	UBERON:0000995 ATAC-seq	0.987952	Upregulated	DNase-seq	UBERON:0000995 DNase-seq	-0.999506	Downregulated	Histone ChIP-seq	UBERON:0000995 Histone ChIP-seq H3K4me3	H3K4me3	-0.996574	Downregulated	TF ChIP-seq	UBERON:0000995 TF ChIP-seq POLR2A	POLR2A
NGF/1p13.2	rs6657049	1	115825531	115282910	A	G	chr1:115282910:A>G	ENSG00000274468	ENSG00000274468	-0.957501	Downregulated	total RNA-seq	UBERON:0000995 total RNA-seq	-0.999471	Downregulated	hCAGE	hCAGE UBERON:0000995	0.980588	Upregulated	ATAC-seq	UBERON:0000995 ATAC-seq	0.987952	Upregulated	DNase-seq	UBERON:0000995 DNase-seq	-0.999506	Downregulated	Histone ChIP-seq	UBERON:0000995 Histone ChIP-seq H3K4me3	H3K4me3	-0.996574	Downregulated	TF ChIP-seq	UBERON:0000995 TF ChIP-seq POLR2A	POLR2A
NGF/1p13.2	rs6657049	1	115825531	115282910	A	G	chr1:115282910:A>G	ENSG00000285698	ENSG00000285698	-0.999735	Downregulated	polyA plus RNA-seq	UBERON:0000995 gtex Uterus polyA plus RNA-seq	-0.999471	Downregulated	hCAGE	hCAGE UBERON:0000995	0.980588	Upregulated	ATAC-seq	UBERON:0000995 ATAC-seq	0.987952	Upregulated	DNase-seq	UBERON:0000995 DNase-seq	-0.999506	Downregulated	Histone ChIP-seq	UBERON:0000995 Histone ChIP-seq H3K4me3	H3K4me3	-0.996574	Downregulated	TF ChIP-seq	UBERON:0000995 TF ChIP-seq POLR2A	POLR2A
NGF/1p13.2	rs6657049	1	115825531	115282910	A	G	chr1:115282910:A>G	ENSG00000287103	ENSG00000287103	-0.999897	Downregulated	polyA plus RNA-seq	UBERON:0000995 gtex Uterus polyA plus RNA-seq	-0.999471	Downregulated	hCAGE	hCAGE UBERON:0000995	0.980588	Upregulated	ATAC-seq	UBERON:0000995 ATAC-seq	0.987952	Upregulated	DNase-seq	UBERON:0000995 DNase-seq	-0.999506	Downregulated	Histone ChIP-seq	UBERON:0000995 Histone ChIP-seq H3K4me3	H3K4me3	-0.996574	Downregulated	TF ChIP-seq	UBERON:0000995 TF ChIP-seq POLR2A	POLR2A
NGF/1p13.2	rs6657049	1	115825531	115282910	A	G	chr1:115282910:A>G	NGF	ENSG00000134259	0.99899	Upregulated	polyA plus RNA-seq	UBERON:0000995 gtex Uterus polyA plus RNA-seq	-0.999471	Downregulated	hCAGE	hCAGE UBERON:0000995	0.980588	Upregulated	ATAC-seq	UBERON:0000995 ATAC-seq	0.987952	Upregulated	DNase-seq	UBERON:0000995 DNase-seq	-0.999506	Downregulated	Histone ChIP-seq	UBERON:0000995 Histone ChIP-seq H3K4me3	H3K4me3	-0.996574	Downregulated	TF ChIP-seq	UBERON:0000995 TF ChIP-seq POLR2A	POLR2A
NGF/1p13.2	rs6657049	1	115825531	115282910	A	G	chr1:115282910:A>G	NGF-AS1	ENSG00000228035	-0.99998	Downregulated	total RNA-seq	UBERON:0000995 total RNA-seq	-0.999471	Downregulated	hCAGE	hCAGE UBERON:0000995	0.980588	Upregulated	ATAC-seq	UBERON:0000995 ATAC-seq	0.987952	Upregulated	DNase-seq	UBERON:0000995 DNase-seq	-0.999506	Downregulated	Histone ChIP-seq	UBERON:0000995 Histone ChIP-seq H3K4me3	H3K4me3	-0.996574	Downregulated	TF ChIP-seq	UBERON:0000995 TF ChIP-seq POLR2A	POLR2A
NGF/1p13.2	rs6657049	1	115825531	115282910	A	G	chr1:115282910:A>G	SIKE1	ENSG00000052723	0.9056	Upregulated	total RNA-seq	UBERON:0000995 total RNA-seq	-0.999471	Downregulated	hCAGE	hCAGE UBERON:0000995	0.980588	Upregulated	ATAC-seq	UBERON:0000995 ATAC-seq	0.987952	Upregulated	DNase-seq	UBERON:0000995 DNase-seq	-0.999506	Downregulated	Histone ChIP-seq	UBERON:0000995 Histone ChIP-seq H3K4me3	H3K4me3	-0.996574	Downregulated	TF ChIP-seq	UBERON:0000995 TF ChIP-seq POLR2A	POLR2A
NGF/1p13.2	rs6657049	1	115825531	115282910	A	G	chr1:115282910:A>G	TSPAN2	ENSG00000134198	0.957496	Upregulated	total RNA-seq	UBERON:0000995 total RNA-seq	-0.999471	Downregulated	hCAGE	hCAGE UBERON:0000995	0.980588	Upregulated	ATAC-seq	UBERON:0000995 ATAC-seq	0.987952	Upregulated	DNase-seq	UBERON:0000995 DNase-seq	-0.999506	Downregulated	Histone ChIP-seq	UBERON:0000995 Histone ChIP-seq H3K4me3	H3K4me3	-0.996574	Downregulated	TF ChIP-seq	UBERON:0000995 TF ChIP-seq POLR2A	POLR2A
SLC19A2/1q24.2	rs77977611	1	169081792	169112554	T	G	chr1:169112554:T>G	ATP1B1	ENSG00000143153	0.916788	Upregulated	polyA plus RNA-seq	UBERON:0000995 gtex Uterus polyA plus RNA-seq	0.918531	Upregulated	hCAGE	hCAGE UBERON:0000995	0.962044	Upregulated	ATAC-seq	UBERON:0000995 ATAC-seq	0.952428	Upregulated	DNase-seq	UBERON:0000995 DNase-seq	0.960287	Upregulated	Histone ChIP-seq	UBERON:0000995 Histone ChIP-seq H3K27ac	H3K27ac						0.963604	Upregulated	total RNA-seq	junction_UBERON:0000995 total RNA-seq
SLC19A2/1q24.2	rs77977611	1	169081792	169112554	T	G	chr1:169112554:T>G	BLZF1	ENSG00000117475	0.934213	Upregulated	total RNA-seq	UBERON:0000995 total RNA-seq	0.918531	Upregulated	hCAGE	hCAGE UBERON:0000995	0.962044	Upregulated	ATAC-seq	UBERON:0000995 ATAC-seq	0.952428	Upregulated	DNase-seq	UBERON:0000995 DNase-seq	0.960287	Upregulated	Histone ChIP-seq	UBERON:0000995 Histone ChIP-seq H3K27ac	H3K27ac
SLC19A2/1q24.2	rs77977611	1	169081792	169112554	T	G	chr1:169112554:T>G	DPT	ENSG00000143196	0.993197	Upregulated	total RNA-seq	UBERON:0000995 total RNA-seq	0.918531	Upregulated	hCAGE	hCAGE UBERON:0000995	0.962044	Upregulated	ATAC-seq	UBERON:0000995 ATAC-seq	0.952428	Upregulated	DNase-seq	UBERON:0000995 DNase-seq	0.960287	Upregulated	Histone ChIP-seq	UBERON:0000995 Histone ChIP-seq H3K27ac	H3K27ac
SLC19A2/1q24.2	rs77977611	1	169081792	169112554	T	G	chr1:169112554:T>G	ENSG00000289466	ENSG00000289466	-0.994571	Downregulated	polyA plus RNA-seq	UBERON:0000995 gtex Uterus polyA plus RNA-seq	0.918531	Upregulated	hCAGE	hCAGE UBERON:0000995	0.962044	Upregulated	ATAC-seq	UBERON:0000995 ATAC-seq	0.952428	Upregulated	DNase-seq	UBERON:0000995 DNase-seq	0.960287	Upregulated	Histone ChIP-seq	UBERON:0000995 Histone ChIP-seq H3K27ac	H3K27ac
SLC19A2/1q24.2	rs77977611	1	169081792	169112554	T	G	chr1:169112554:T>G	LINC00970	ENSG00000203601	0.973383	Upregulated	total RNA-seq	UBERON:0000995 total RNA-seq	0.918531	Upregulated	hCAGE	hCAGE UBERON:0000995	0.962044	Upregulated	ATAC-seq	UBERON:0000995 ATAC-seq	0.952428	Upregulated	DNase-seq	UBERON:0000995 DNase-seq	0.960287	Upregulated	Histone ChIP-seq	UBERON:0000995 Histone ChIP-seq H3K27ac	H3K27ac
SLC19A2/1q24.2	rs77977611	1	169081792	169112554	T	G	chr1:169112554:T>G	SELP	ENSG00000174175	-0.994048	Downregulated	total RNA-seq	UBERON:0000995 total RNA-seq	0.918531	Upregulated	hCAGE	hCAGE UBERON:0000995	0.962044	Upregulated	ATAC-seq	UBERON:0000995 ATAC-seq	0.952428	Upregulated	DNase-seq	UBERON:0000995 DNase-seq	0.960287	Upregulated	Histone ChIP-seq	UBERON:0000995 Histone ChIP-seq H3K27ac	H3K27ac
SLC19A2/1q24.2	rs77977611	1	169081792	169112554	T	G	chr1:169112554:T>G	SLC19A2	ENSG00000117479	0.935617	Upregulated	total RNA-seq	UBERON:0000995 total RNA-seq	0.918531	Upregulated	hCAGE	hCAGE UBERON:0000995	0.962044	Upregulated	ATAC-seq	UBERON:0000995 ATAC-seq	0.952428	Upregulated	DNase-seq	UBERON:0000995 DNase-seq	0.960287	Upregulated	Histone ChIP-seq	UBERON:0000995 Histone ChIP-seq H3K27ac	H3K27ac
DNM3/1q24.3	rs733191	1	172095441	172126301	A	C	chr1:172126301:A>C	DNM3	ENSG00000197959					-0.95845	Downregulated	hCAGE	hCAGE UBERON:0000995	-0.993167	Downregulated	ATAC-seq	UBERON:0000995 ATAC-seq	-0.955539	Downregulated	DNase-seq	UBERON:0000995 DNase-seq	-0.984389	Downregulated	Histone ChIP-seq	UBERON:0000995 Histone ChIP-seq H3K27ac	H3K27ac	-0.936319	Downregulated	TF ChIP-seq	UBERON:0000995 TF ChIP-seq CTCF	CTCF	0.973974	Upregulated	total RNA-seq	junction_UBERON:0000995 total RNA-seq
DNM3/1q24.3	rs733191	1	172095441	172126301	A	C	chr1:172126301:A>C	DNM3OS	ENSG00000230630	-0.907154	Downregulated	total RNA-seq	UBERON:0000995 total RNA-seq	-0.95845	Downregulated	hCAGE	hCAGE UBERON:0000995	-0.993167	Downregulated	ATAC-seq	UBERON:0000995 ATAC-seq	-0.955539	Downregulated	DNase-seq	UBERON:0000995 DNase-seq	-0.984389	Downregulated	Histone ChIP-seq	UBERON:0000995 Histone ChIP-seq H3K27ac	H3K27ac	-0.936319	Downregulated	TF ChIP-seq	UBERON:0000995 TF ChIP-seq CTCF	CTCF
DNM3/1q24.3	rs733191	1	172095441	172126301	A	C	chr1:172126301:A>C	ENSG00000213060	ENSG00000213060	0.952428	Upregulated	polyA plus RNA-seq	UBERON:0000995 gtex Uterus polyA plus RNA-seq	-0.95845	Downregulated	hCAGE	hCAGE UBERON:0000995	-0.993167	Downregulated	ATAC-seq	UBERON:0000995 ATAC-seq	-0.955539	Downregulated	DNase-seq	UBERON:0000995 DNase-seq	-0.984389	Downregulated	Histone ChIP-seq	UBERON:0000995 Histone ChIP-seq H3K27ac	H3K27ac	-0.936319	Downregulated	TF ChIP-seq	UBERON:0000995 TF ChIP-seq CTCF	CTCF
DNM3/1q24.3	rs733191	1	172095441	172126301	A	C	chr1:172126301:A>C	ENSG00000236741	ENSG00000236741	0.972376	Upregulated	total RNA-seq	UBERON:0000995 total RNA-seq	-0.95845	Downregulated	hCAGE	hCAGE UBERON:0000995	-0.993167	Downregulated	ATAC-seq	UBERON:0000995 ATAC-seq	-0.955539	Downregulated	DNase-seq	UBERON:0000995 DNase-seq	-0.984389	Downregulated	Histone ChIP-seq	UBERON:0000995 Histone ChIP-seq H3K27ac	H3K27ac	-0.936319	Downregulated	TF ChIP-seq	UBERON:0000995 TF ChIP-seq CTCF	CTCF
DNM3/1q24.3	rs733191	1	172095441	172126301	A	C	chr1:172126301:A>C	METTL13	ENSG00000010165	0.916788	Upregulated	total RNA-seq	UBERON:0000995 total RNA-seq	-0.95845	Downregulated	hCAGE	hCAGE UBERON:0000995	-0.993167	Downregulated	ATAC-seq	UBERON:0000995 ATAC-seq	-0.955539	Downregulated	DNase-seq	UBERON:0000995 DNase-seq	-0.984389	Downregulated	Histone ChIP-seq	UBERON:0000995 Histone ChIP-seq H3K27ac	H3K27ac	-0.936319	Downregulated	TF ChIP-seq	UBERON:0000995 TF ChIP-seq CTCF	CTCF
DNM3/1q24.3	rs733191	1	172095441	172126301	A	C	chr1:172126301:A>C	MIR199A2	ENSG00000208024	-0.936319	Downregulated	total RNA-seq	UBERON:0000995 total RNA-seq	-0.95845	Downregulated	hCAGE	hCAGE UBERON:0000995	-0.993167	Downregulated	ATAC-seq	UBERON:0000995 ATAC-seq	-0.955539	Downregulated	DNase-seq	UBERON:0000995 DNase-seq	-0.984389	Downregulated	Histone ChIP-seq	UBERON:0000995 Histone ChIP-seq H3K27ac	H3K27ac	-0.936319	Downregulated	TF ChIP-seq	UBERON:0000995 TF ChIP-seq CTCF	CTCF
DNM3/1q24.3	rs733191	1	172095441	172126301	A	C	chr1:172126301:A>C	MIR214	ENSG00000283844	-0.988931	Downregulated	total RNA-seq	UBERON:0000995 total RNA-seq	-0.95845	Downregulated	hCAGE	hCAGE UBERON:0000995	-0.993167	Downregulated	ATAC-seq	UBERON:0000995 ATAC-seq	-0.955539	Downregulated	DNase-seq	UBERON:0000995 DNase-seq	-0.984389	Downregulated	Histone ChIP-seq	UBERON:0000995 Histone ChIP-seq H3K27ac	H3K27ac	-0.936319	Downregulated	TF ChIP-seq	UBERON:0000995 TF ChIP-seq CTCF	CTCF
DNM3/1q24.3	rs733191	1	172095441	172126301	A	C	chr1:172126301:A>C	MIR3120	ENSG00000283152	0.985426	Upregulated	total RNA-seq	UBERON:0000995 total RNA-seq	-0.95845	Downregulated	hCAGE	hCAGE UBERON:0000995	-0.993167	Downregulated	ATAC-seq	UBERON:0000995 ATAC-seq	-0.955539	Downregulated	DNase-seq	UBERON:0000995 DNase-seq	-0.984389	Downregulated	Histone ChIP-seq	UBERON:0000995 Histone ChIP-seq H3K27ac	H3K27ac	-0.936319	Downregulated	TF ChIP-seq	UBERON:0000995 TF ChIP-seq CTCF	CTCF
DNM3/1q24.3	rs733191	1	172095441	172126301	A	C	chr1:172126301:A>C	MYOC	ENSG00000034971	0.969552	Upregulated	total RNA-seq	UBERON:0000995 total RNA-seq	-0.95845	Downregulated	hCAGE	hCAGE UBERON:0000995	-0.993167	Downregulated	ATAC-seq	UBERON:0000995 ATAC-seq	-0.955539	Downregulated	DNase-seq	UBERON:0000995 DNase-seq	-0.984389	Downregulated	Histone ChIP-seq	UBERON:0000995 Histone ChIP-seq H3K27ac	H3K27ac	-0.936319	Downregulated	TF ChIP-seq	UBERON:0000995 TF ChIP-seq CTCF	CTCF
DNM3/1q24.3	rs733191	1	172095441	172126301	A	C	chr1:172126301:A>C	MYOCOS	ENSG00000283683	0.951345	Upregulated	polyA plus RNA-seq	UBERON:0000995 gtex Uterus polyA plus RNA-seq	-0.95845	Downregulated	hCAGE	hCAGE UBERON:0000995	-0.993167	Downregulated	ATAC-seq	UBERON:0000995 ATAC-seq	-0.955539	Downregulated	DNase-seq	UBERON:0000995 DNase-seq	-0.984389	Downregulated	Histone ChIP-seq	UBERON:0000995 Histone ChIP-seq H3K27ac	H3K27ac	-0.936319	Downregulated	TF ChIP-seq	UBERON:0000995 TF ChIP-seq CTCF	CTCF
DNM3/1q24.3	rs733191	1	172095441	172126301	A	C	chr1:172126301:A>C	PFN1P1	ENSG00000233328	0.964537	Upregulated	total RNA-seq	UBERON:0000995 total RNA-seq	-0.95845	Downregulated	hCAGE	hCAGE UBERON:0000995	-0.993167	Downregulated	ATAC-seq	UBERON:0000995 ATAC-seq	-0.955539	Downregulated	DNase-seq	UBERON:0000995 DNase-seq	-0.984389	Downregulated	Histone ChIP-seq	UBERON:0000995 Histone ChIP-seq H3K27ac	H3K27ac	-0.936319	Downregulated	TF ChIP-seq	UBERON:0000995 TF ChIP-seq CTCF	CTCF
DNM3/1q24.3	rs733191	1	172095441	172126301	A	C	chr1:172126301:A>C	SUCO	ENSG00000094975	0.961951	Upregulated	total RNA-seq	UBERON:0000995 total RNA-seq	-0.95845	Downregulated	hCAGE	hCAGE UBERON:0000995	-0.993167	Downregulated	ATAC-seq	UBERON:0000995 ATAC-seq	-0.955539	Downregulated	DNase-seq	UBERON:0000995 DNase-seq	-0.984389	Downregulated	Histone ChIP-seq	UBERON:0000995 Histone ChIP-seq H3K27ac	H3K27ac	-0.936319	Downregulated	TF ChIP-seq	UBERON:0000995 TF ChIP-seq CTCF	CTCF
DNM3/1q24.3	rs733191	1	172095441	172126301	A	C	chr1:172126301:A>C	VAMP4	ENSG00000117533	0.9056	Upregulated	total RNA-seq	UBERON:0000995 total RNA-seq	-0.95845	Downregulated	hCAGE	hCAGE UBERON:0000995	-0.993167	Downregulated	ATAC-seq	UBERON:0000995 ATAC-seq	-0.955539	Downregulated	DNase-seq	UBERON:0000995 DNase-seq	-0.984389	Downregulated	Histone ChIP-seq	UBERON:0000995 Histone ChIP-seq H3K27ac	H3K27ac	-0.936319	Downregulated	TF ChIP-seq	UBERON:0000995 TF ChIP-seq CTCF	CTCF
MLLT10/10p12.31	rs946711	10	21806832	21517903	A	C	chr10:21517903:A>C	DNAJC1	ENSG00000136770	0.962786	Upregulated	total RNA-seq	UBERON:0000995 total RNA-seq	0.992713	Upregulated	hCAGE	hCAGE UBERON:0000995	0.980588	Upregulated	ATAC-seq	UBERON:0000995 ATAC-seq	0.962786	Upregulated	DNase-seq	UBERON:0000995 DNase-seq	0.992713	Upregulated	Histone ChIP-seq	UBERON:0000995 Histone ChIP-seq H3K4me3	H3K4me3	0.987674	Upregulated	TF ChIP-seq	UBERON:0000995 TF ChIP-seq POLR2A	POLR2A
MLLT10/10p12.31	rs946711	10	21806832	21517903	A	C	chr10:21517903:A>C	MIR1915	ENSG00000222071	-0.974781	Downregulated	polyA plus RNA-seq	UBERON:0000995 gtex Uterus polyA plus RNA-seq	0.992713	Upregulated	hCAGE	hCAGE UBERON:0000995	0.980588	Upregulated	ATAC-seq	UBERON:0000995 ATAC-seq	0.962786	Upregulated	DNase-seq	UBERON:0000995 DNase-seq	0.992713	Upregulated	Histone ChIP-seq	UBERON:0000995 Histone ChIP-seq H3K4me3	H3K4me3	0.987674	Upregulated	TF ChIP-seq	UBERON:0000995 TF ChIP-seq POLR2A	POLR2A
MLLT10/10p12.31	rs946711	10	21806832	21517903	A	C	chr10:21517903:A>C	MLLT10	ENSG00000078403	0.942226	Upregulated	total RNA-seq	UBERON:0000995 total RNA-seq	0.992713	Upregulated	hCAGE	hCAGE UBERON:0000995	0.980588	Upregulated	ATAC-seq	UBERON:0000995 ATAC-seq	0.962786	Upregulated	DNase-seq	UBERON:0000995 DNase-seq	0.992713	Upregulated	Histone ChIP-seq	UBERON:0000995 Histone ChIP-seq H3K4me3	H3K4me3	0.987674	Upregulated	TF ChIP-seq	UBERON:0000995 TF ChIP-seq POLR2A	POLR2A
MLLT10/10p12.31	rs946711	10	21806832	21517903	A	C	chr10:21517903:A>C	NEBL	ENSG00000078114	0.91685	Upregulated	total RNA-seq	UBERON:0000995 total RNA-seq	0.992713	Upregulated	hCAGE	hCAGE UBERON:0000995	0.980588	Upregulated	ATAC-seq	UBERON:0000995 ATAC-seq	0.962786	Upregulated	DNase-seq	UBERON:0000995 DNase-seq	0.992713	Upregulated	Histone ChIP-seq	UBERON:0000995 Histone ChIP-seq H3K4me3	H3K4me3	0.987674	Upregulated	TF ChIP-seq	UBERON:0000995 TF ChIP-seq POLR2A	POLR2A
MLLT10/10p12.31	rs946711	10	21806832	21517903	A	C	chr10:21517903:A>C	RNU6-15P	ENSG00000207264	0.98328	Upregulated	total RNA-seq	UBERON:0000995 total RNA-seq	0.992713	Upregulated	hCAGE	hCAGE UBERON:0000995	0.980588	Upregulated	ATAC-seq	UBERON:0000995 ATAC-seq	0.962786	Upregulated	DNase-seq	UBERON:0000995 DNase-seq	0.992713	Upregulated	Histone ChIP-seq	UBERON:0000995 Histone ChIP-seq H3K4me3	H3K4me3	0.987674	Upregulated	TF ChIP-seq	UBERON:0000995 TF ChIP-seq POLR2A	POLR2A
MLLT10/10p12.31	rs946711	10	21806832	21517903	A	C	chr10:21517903:A>C	SKIDA1	ENSG00000180592	0.999882	Upregulated	total RNA-seq	UBERON:0000995 total RNA-seq	0.992713	Upregulated	hCAGE	hCAGE UBERON:0000995	0.980588	Upregulated	ATAC-seq	UBERON:0000995 ATAC-seq	0.962786	Upregulated	DNase-seq	UBERON:0000995 DNase-seq	0.992713	Upregulated	Histone ChIP-seq	UBERON:0000995 Histone ChIP-seq H3K4me3	H3K4me3	0.987674	Upregulated	TF ChIP-seq	UBERON:0000995 TF ChIP-seq POLR2A	POLR2A	0.992195	Upregulated	total RNA-seq	junction_UBERON:0000995 total RNA-seq
RNLS/10q23.31	rs6586139	10	90215629	88455872	T	C	chr10:88455872:T>C	ACTA2	ENSG00000107796	0.99999	Upregulated	polyA plus RNA-seq	UBERON:0000995 gtex Uterus polyA plus RNA-seq	0.980378	Upregulated	hCAGE	hCAGE UBERON:0000995	0.993622	Upregulated	ATAC-seq	UBERON:0000995 ATAC-seq	0.994815	Upregulated	DNase-seq	UBERON:0000995 DNase-seq	0.985088	Upregulated	Histone ChIP-seq	UBERON:0000995 Histone ChIP-seq H3K27ac	H3K27ac	0.937726	Upregulated	TF ChIP-seq	UBERON:0000995 TF ChIP-seq CTCF	CTCF
RNLS/10q23.31	rs6586139	10	90215629	88455872	T	C	chr10:88455872:T>C	ACTA2-AS1	ENSG00000180139	0.999379	Upregulated	polyA plus RNA-seq	UBERON:0000995 gtex Uterus polyA plus RNA-seq	0.980378	Upregulated	hCAGE	hCAGE UBERON:0000995	0.993622	Upregulated	ATAC-seq	UBERON:0000995 ATAC-seq	0.994815	Upregulated	DNase-seq	UBERON:0000995 DNase-seq	0.985088	Upregulated	Histone ChIP-seq	UBERON:0000995 Histone ChIP-seq H3K27ac	H3K27ac	0.937726	Upregulated	TF ChIP-seq	UBERON:0000995 TF ChIP-seq CTCF	CTCF
RNLS/10q23.31	rs6586139	10	90215629	88455872	T	C	chr10:88455872:T>C	ENSG00000275015	ENSG00000275015	-0.981678	Downregulated	total RNA-seq	UBERON:0000995 total RNA-seq	0.980378	Upregulated	hCAGE	hCAGE UBERON:0000995	0.993622	Upregulated	ATAC-seq	UBERON:0000995 ATAC-seq	0.994815	Upregulated	DNase-seq	UBERON:0000995 DNase-seq	0.985088	Upregulated	Histone ChIP-seq	UBERON:0000995 Histone ChIP-seq H3K27ac	H3K27ac	0.937726	Upregulated	TF ChIP-seq	UBERON:0000995 TF ChIP-seq CTCF	CTCF
RNLS/10q23.31	rs6586139	10	90215629	88455872	T	C	chr10:88455872:T>C	ENSG00000289952	ENSG00000289952	-0.966869	Downregulated	total RNA-seq	UBERON:0000995 total RNA-seq	0.980378	Upregulated	hCAGE	hCAGE UBERON:0000995	0.993622	Upregulated	ATAC-seq	UBERON:0000995 ATAC-seq	0.994815	Upregulated	DNase-seq	UBERON:0000995 DNase-seq	0.985088	Upregulated	Histone ChIP-seq	UBERON:0000995 Histone ChIP-seq H3K27ac	H3K27ac	0.937726	Upregulated	TF ChIP-seq	UBERON:0000995 TF ChIP-seq CTCF	CTCF
RNLS/10q23.31	rs6586139	10	90215629	88455872	T	C	chr10:88455872:T>C	PTEN	ENSG00000171862	0.961951	Upregulated	total RNA-seq	UBERON:0000995 total RNA-seq	0.980378	Upregulated	hCAGE	hCAGE UBERON:0000995	0.993622	Upregulated	ATAC-seq	UBERON:0000995 ATAC-seq	0.994815	Upregulated	DNase-seq	UBERON:0000995 DNase-seq	0.985088	Upregulated	Histone ChIP-seq	UBERON:0000995 Histone ChIP-seq H3K27ac	H3K27ac	0.937726	Upregulated	TF ChIP-seq	UBERON:0000995 TF ChIP-seq CTCF	CTCF
RNLS/10q23.31	rs6586139	10	90215629	88455872	T	C	chr10:88455872:T>C	RNLS	ENSG00000184719					0.980378	Upregulated	hCAGE	hCAGE UBERON:0000995	0.993622	Upregulated	ATAC-seq	UBERON:0000995 ATAC-seq	0.994815	Upregulated	DNase-seq	UBERON:0000995 DNase-seq	0.985088	Upregulated	Histone ChIP-seq	UBERON:0000995 Histone ChIP-seq H3K27ac	H3K27ac	0.937726	Upregulated	TF ChIP-seq	UBERON:0000995 TF ChIP-seq CTCF	CTCF					0.938341	Upregulated	polyA plus RNA-seq	usage_UBERON:0000995 gtex Uterus polyA plus RNA-seq
FSHB/11p14.1	rs12363432	11	30371615	30350068	T	C	chr11:30350068:T>C	KCNA4	ENSG00000182255	0.940451	Upregulated	total RNA-seq	UBERON:0000995 total RNA-seq	-0.934881	Downregulated	hCAGE	hCAGE UBERON:0000995	-0.996574	Downregulated	ATAC-seq	UBERON:0000995 ATAC-seq	-0.997151	Downregulated	DNase-seq	UBERON:0000995 DNase-seq	-0.995881	Downregulated	Histone ChIP-seq	UBERON:0000995 Histone ChIP-seq H3K27ac	H3K27ac	-0.947949	Downregulated	TF ChIP-seq	UBERON:0000995 TF ChIP-seq CTCF	CTCF
FSHB/11p14.1	rs12363432	11	30371615	30350068	T	C	chr11:30350068:T>C	LINC01616	ENSG00000261340	0.902982	Upregulated	total RNA-seq	UBERON:0000995 total RNA-seq	-0.934881	Downregulated	hCAGE	hCAGE UBERON:0000995	-0.996574	Downregulated	ATAC-seq	UBERON:0000995 ATAC-seq	-0.997151	Downregulated	DNase-seq	UBERON:0000995 DNase-seq	-0.995881	Downregulated	Histone ChIP-seq	UBERON:0000995 Histone ChIP-seq H3K27ac	H3K27ac	-0.947949	Downregulated	TF ChIP-seq	UBERON:0000995 TF ChIP-seq CTCF	CTCF
FSHB/11p14.1	rs12363432	11	30371615	30350068	T	C	chr11:30350068:T>C	RPL12P30	ENSG00000242353	-0.949106	Downregulated	polyA plus RNA-seq	UBERON:0000995 gtex Uterus polyA plus RNA-seq	-0.934881	Downregulated	hCAGE	hCAGE UBERON:0000995	-0.996574	Downregulated	ATAC-seq	UBERON:0000995 ATAC-seq	-0.997151	Downregulated	DNase-seq	UBERON:0000995 DNase-seq	-0.995881	Downregulated	Histone ChIP-seq	UBERON:0000995 Histone ChIP-seq H3K27ac	H3K27ac	-0.947949	Downregulated	TF ChIP-seq	UBERON:0000995 TF ChIP-seq CTCF	CTCF
WT1/11p14.1	rs12422056	11	32331871	32310325	C	G	chr11:32310325:C>G	EIF3M	ENSG00000149100	0.969552	Upregulated	total RNA-seq	UBERON:0000995 total RNA-seq	0.989427	Upregulated	hCAGE	hCAGE UBERON:0000995	0.989902	Upregulated	ATAC-seq	UBERON:0000995 ATAC-seq	0.985426	Upregulated	DNase-seq	UBERON:0000995 DNase-seq	0.995161	Upregulated	Histone ChIP-seq	UBERON:0000995 Histone ChIP-seq H3K27ac	H3K27ac	0.939103	Upregulated	TF ChIP-seq	UBERON:0000995 TF ChIP-seq CTCF	CTCF
WT1/11p14.1	rs12422056	11	32331871	32310325	C	G	chr11:32310325:C>G	ENSG00000254627	ENSG00000254627	0.934881	Upregulated	polyA plus RNA-seq	UBERON:0000995 gtex Uterus polyA plus RNA-seq	0.989427	Upregulated	hCAGE	hCAGE UBERON:0000995	0.989902	Upregulated	ATAC-seq	UBERON:0000995 ATAC-seq	0.985426	Upregulated	DNase-seq	UBERON:0000995 DNase-seq	0.995161	Upregulated	Histone ChIP-seq	UBERON:0000995 Histone ChIP-seq H3K27ac	H3K27ac	0.939103	Upregulated	TF ChIP-seq	UBERON:0000995 TF ChIP-seq CTCF	CTCF
WT1/11p14.1	rs12422056	11	32331871	32310325	C	G	chr11:32310325:C>G	ENSG00000255252	ENSG00000255252	0.986803	Upregulated	polyA plus RNA-seq	UBERON:0000995 gtex Uterus polyA plus RNA-seq	0.989427	Upregulated	hCAGE	hCAGE UBERON:0000995	0.989902	Upregulated	ATAC-seq	UBERON:0000995 ATAC-seq	0.985426	Upregulated	DNase-seq	UBERON:0000995 DNase-seq	0.995161	Upregulated	Histone ChIP-seq	UBERON:0000995 Histone ChIP-seq H3K27ac	H3K27ac	0.939103	Upregulated	TF ChIP-seq	UBERON:0000995 TF ChIP-seq CTCF	CTCF
WT1/11p14.1	rs12422056	11	32331871	32310325	C	G	chr11:32310325:C>G	ENSG00000255375	ENSG00000255375	0.982893	Upregulated	polyA plus RNA-seq	UBERON:0000995 gtex Uterus polyA plus RNA-seq	0.989427	Upregulated	hCAGE	hCAGE UBERON:0000995	0.989902	Upregulated	ATAC-seq	UBERON:0000995 ATAC-seq	0.985426	Upregulated	DNase-seq	UBERON:0000995 DNase-seq	0.995161	Upregulated	Histone ChIP-seq	UBERON:0000995 Histone ChIP-seq H3K27ac	H3K27ac	0.939103	Upregulated	TF ChIP-seq	UBERON:0000995 TF ChIP-seq CTCF	CTCF
WT1/11p14.1	rs12422056	11	32331871	32310325	C	G	chr11:32310325:C>G	ENSG00000273677	ENSG00000273677	0.961175	Upregulated	total RNA-seq	UBERON:0000995 total RNA-seq	0.989427	Upregulated	hCAGE	hCAGE UBERON:0000995	0.989902	Upregulated	ATAC-seq	UBERON:0000995 ATAC-seq	0.985426	Upregulated	DNase-seq	UBERON:0000995 DNase-seq	0.995161	Upregulated	Histone ChIP-seq	UBERON:0000995 Histone ChIP-seq H3K27ac	H3K27ac	0.939103	Upregulated	TF ChIP-seq	UBERON:0000995 TF ChIP-seq CTCF	CTCF
WT1/11p14.1	rs12422056	11	32331871	32310325	C	G	chr11:32310325:C>G	ENSG00000273908	ENSG00000273908	0.965332	Upregulated	total RNA-seq	UBERON:0000995 total RNA-seq	0.989427	Upregulated	hCAGE	hCAGE UBERON:0000995	0.989902	Upregulated	ATAC-seq	UBERON:0000995 ATAC-seq	0.985426	Upregulated	DNase-seq	UBERON:0000995 DNase-seq	0.995161	Upregulated	Histone ChIP-seq	UBERON:0000995 Histone ChIP-seq H3K27ac	H3K27ac	0.939103	Upregulated	TF ChIP-seq	UBERON:0000995 TF ChIP-seq CTCF	CTCF
WT1/11p14.1	rs12422056	11	32331871	32310325	C	G	chr11:32310325:C>G	ENSG00000276530	ENSG00000276530	0.980378	Upregulated	total RNA-seq	UBERON:0000995 total RNA-seq	0.989427	Upregulated	hCAGE	hCAGE UBERON:0000995	0.989902	Upregulated	ATAC-seq	UBERON:0000995 ATAC-seq	0.985426	Upregulated	DNase-seq	UBERON:0000995 DNase-seq	0.995161	Upregulated	Histone ChIP-seq	UBERON:0000995 Histone ChIP-seq H3K27ac	H3K27ac	0.939103	Upregulated	TF ChIP-seq	UBERON:0000995 TF ChIP-seq CTCF	CTCF
WT1/11p14.1	rs12422056	11	32331871	32310325	C	G	chr11:32310325:C>G	ENSG00000277119	ENSG00000277119	0.96834	Upregulated	total RNA-seq	UBERON:0000995 total RNA-seq	0.989427	Upregulated	hCAGE	hCAGE UBERON:0000995	0.989902	Upregulated	ATAC-seq	UBERON:0000995 ATAC-seq	0.985426	Upregulated	DNase-seq	UBERON:0000995 DNase-seq	0.995161	Upregulated	Histone ChIP-seq	UBERON:0000995 Histone ChIP-seq H3K27ac	H3K27ac	0.939103	Upregulated	TF ChIP-seq	UBERON:0000995 TF ChIP-seq CTCF	CTCF
WT1/11p14.1	rs12422056	11	32331871	32310325	C	G	chr11:32310325:C>G	ENSG00000278045	ENSG00000278045	0.961175	Upregulated	total RNA-seq	UBERON:0000995 total RNA-seq	0.989427	Upregulated	hCAGE	hCAGE UBERON:0000995	0.989902	Upregulated	ATAC-seq	UBERON:0000995 ATAC-seq	0.985426	Upregulated	DNase-seq	UBERON:0000995 DNase-seq	0.995161	Upregulated	Histone ChIP-seq	UBERON:0000995 Histone ChIP-seq H3K27ac	H3K27ac	0.939103	Upregulated	TF ChIP-seq	UBERON:0000995 TF ChIP-seq CTCF	CTCF
WT1/11p14.1	rs12422056	11	32331871	32310325	C	G	chr11:32310325:C>G	ENSG00000278822	ENSG00000278822	0.970426	Upregulated	total RNA-seq	UBERON:0000995 total RNA-seq	0.989427	Upregulated	hCAGE	hCAGE UBERON:0000995	0.989902	Upregulated	ATAC-seq	UBERON:0000995 ATAC-seq	0.985426	Upregulated	DNase-seq	UBERON:0000995 DNase-seq	0.995161	Upregulated	Histone ChIP-seq	UBERON:0000995 Histone ChIP-seq H3K27ac	H3K27ac	0.939103	Upregulated	TF ChIP-seq	UBERON:0000995 TF ChIP-seq CTCF	CTCF
WT1/11p14.1	rs12422056	11	32331871	32310325	C	G	chr11:32310325:C>G	ENSG00000285283	ENSG00000285283	0.982666	Upregulated	total RNA-seq	UBERON:0000995 total RNA-seq	0.989427	Upregulated	hCAGE	hCAGE UBERON:0000995	0.989902	Upregulated	ATAC-seq	UBERON:0000995 ATAC-seq	0.985426	Upregulated	DNase-seq	UBERON:0000995 DNase-seq	0.995161	Upregulated	Histone ChIP-seq	UBERON:0000995 Histone ChIP-seq H3K27ac	H3K27ac	0.939103	Upregulated	TF ChIP-seq	UBERON:0000995 TF ChIP-seq CTCF	CTCF
WT1/11p14.1	rs12422056	11	32331871	32310325	C	G	chr11:32310325:C>G	ENSG00000293378	ENSG00000293378	0.999775	Upregulated	total RNA-seq	UBERON:0000995 total RNA-seq	0.989427	Upregulated	hCAGE	hCAGE UBERON:0000995	0.989902	Upregulated	ATAC-seq	UBERON:0000995 ATAC-seq	0.985426	Upregulated	DNase-seq	UBERON:0000995 DNase-seq	0.995161	Upregulated	Histone ChIP-seq	UBERON:0000995 Histone ChIP-seq H3K27ac	H3K27ac	0.939103	Upregulated	TF ChIP-seq	UBERON:0000995 TF ChIP-seq CTCF	CTCF
WT1/11p14.1	rs12422056	11	32331871	32310325	C	G	chr11:32310325:C>G	RCN1	ENSG00000049449	0.976744	Upregulated	total RNA-seq	UBERON:0000995 total RNA-seq	0.989427	Upregulated	hCAGE	hCAGE UBERON:0000995	0.989902	Upregulated	ATAC-seq	UBERON:0000995 ATAC-seq	0.985426	Upregulated	DNase-seq	UBERON:0000995 DNase-seq	0.995161	Upregulated	Histone ChIP-seq	UBERON:0000995 Histone ChIP-seq H3K27ac	H3K27ac	0.939103	Upregulated	TF ChIP-seq	UBERON:0000995 TF ChIP-seq CTCF	CTCF
WT1/11p14.1	rs12422056	11	32331871	32310325	C	G	chr11:32310325:C>G	THEM7P	ENSG00000227160	0.999666	Upregulated	total RNA-seq	UBERON:0000995 total RNA-seq	0.989427	Upregulated	hCAGE	hCAGE UBERON:0000995	0.989902	Upregulated	ATAC-seq	UBERON:0000995 ATAC-seq	0.985426	Upregulated	DNase-seq	UBERON:0000995 DNase-seq	0.995161	Upregulated	Histone ChIP-seq	UBERON:0000995 Histone ChIP-seq H3K27ac	H3K27ac	0.939103	Upregulated	TF ChIP-seq	UBERON:0000995 TF ChIP-seq CTCF	CTCF
PTPRO/12p12.3	rs6488766	12	15374630	15221696	T	C	chr12:15221696:T>C	ARHGDIB	ENSG00000111348	0.982268	Upregulated	total RNA-seq	UBERON:0000995 total RNA-seq	0.998078	Upregulated	hCAGE	hCAGE UBERON:0000995	0.991447	Upregulated	ATAC-seq	UBERON:0000995 ATAC-seq	0.991829	Upregulated	DNase-seq	UBERON:0000995 DNase-seq	0.98739	Upregulated	Histone ChIP-seq	UBERON:0000995 Histone ChIP-seq H3K27ac	H3K27ac	0.99959	Upregulated	TF ChIP-seq	UBERON:0000995 TF ChIP-seq CTCF	CTCF
PTPRO/12p12.3	rs6488766	12	15374630	15221696	T	C	chr12:15221696:T>C	C12orf60	ENSG00000182993	0.916788	Upregulated	polyA plus RNA-seq	UBERON:0000995 gtex Uterus polyA plus RNA-seq	0.998078	Upregulated	hCAGE	hCAGE UBERON:0000995	0.991447	Upregulated	ATAC-seq	UBERON:0000995 ATAC-seq	0.991829	Upregulated	DNase-seq	UBERON:0000995 DNase-seq	0.98739	Upregulated	Histone ChIP-seq	UBERON:0000995 Histone ChIP-seq H3K27ac	H3K27ac	0.99959	Upregulated	TF ChIP-seq	UBERON:0000995 TF ChIP-seq CTCF	CTCF
PTPRO/12p12.3	rs6488766	12	15374630	15221696	T	C	chr12:15221696:T>C	EPS8	ENSG00000151491	0.974553	Upregulated	total RNA-seq	UBERON:0000995 total RNA-seq	0.998078	Upregulated	hCAGE	hCAGE UBERON:0000995	0.991447	Upregulated	ATAC-seq	UBERON:0000995 ATAC-seq	0.991829	Upregulated	DNase-seq	UBERON:0000995 DNase-seq	0.98739	Upregulated	Histone ChIP-seq	UBERON:0000995 Histone ChIP-seq H3K27ac	H3K27ac	0.99959	Upregulated	TF ChIP-seq	UBERON:0000995 TF ChIP-seq CTCF	CTCF
PTPRO/12p12.3	rs6488766	12	15374630	15221696	T	C	chr12:15221696:T>C	H2AJ	ENSG00000246705	0.968159	Upregulated	total RNA-seq	UBERON:0000995 total RNA-seq	0.998078	Upregulated	hCAGE	hCAGE UBERON:0000995	0.991447	Upregulated	ATAC-seq	UBERON:0000995 ATAC-seq	0.991829	Upregulated	DNase-seq	UBERON:0000995 DNase-seq	0.98739	Upregulated	Histone ChIP-seq	UBERON:0000995 Histone ChIP-seq H3K27ac	H3K27ac	0.99959	Upregulated	TF ChIP-seq	UBERON:0000995 TF ChIP-seq CTCF	CTCF
PTPRO/12p12.3	rs6488766	12	15374630	15221696	T	C	chr12:15221696:T>C	H4C16	ENSG00000197837	0.965188	Upregulated	total RNA-seq	UBERON:0000995 total RNA-seq	0.998078	Upregulated	hCAGE	hCAGE UBERON:0000995	0.991447	Upregulated	ATAC-seq	UBERON:0000995 ATAC-seq	0.991829	Upregulated	DNase-seq	UBERON:0000995 DNase-seq	0.98739	Upregulated	Histone ChIP-seq	UBERON:0000995 Histone ChIP-seq H3K27ac	H3K27ac	0.99959	Upregulated	TF ChIP-seq	UBERON:0000995 TF ChIP-seq CTCF	CTCF
PTPRO/12p12.3	rs6488766	12	15374630	15221696	T	C	chr12:15221696:T>C	METTL8P1	ENSG00000256283	0.946766	Upregulated	polyA plus RNA-seq	UBERON:0000995 gtex Uterus polyA plus RNA-seq	0.998078	Upregulated	hCAGE	hCAGE UBERON:0000995	0.991447	Upregulated	ATAC-seq	UBERON:0000995 ATAC-seq	0.991829	Upregulated	DNase-seq	UBERON:0000995 DNase-seq	0.98739	Upregulated	Histone ChIP-seq	UBERON:0000995 Histone ChIP-seq H3K27ac	H3K27ac	0.99959	Upregulated	TF ChIP-seq	UBERON:0000995 TF ChIP-seq CTCF	CTCF
PTPRO/12p12.3	rs6488766	12	15374630	15221696	T	C	chr12:15221696:T>C	MGP	ENSG00000111341	0.996423	Upregulated	polyA plus RNA-seq	UBERON:0000995 gtex Uterus polyA plus RNA-seq	0.998078	Upregulated	hCAGE	hCAGE UBERON:0000995	0.991447	Upregulated	ATAC-seq	UBERON:0000995 ATAC-seq	0.991829	Upregulated	DNase-seq	UBERON:0000995 DNase-seq	0.98739	Upregulated	Histone ChIP-seq	UBERON:0000995 Histone ChIP-seq H3K27ac	H3K27ac	0.99959	Upregulated	TF ChIP-seq	UBERON:0000995 TF ChIP-seq CTCF	CTCF
PTPRO/12p12.3	rs6488766	12	15374630	15221696	T	C	chr12:15221696:T>C	RERG	ENSG00000134533	-0.989902	Downregulated	total RNA-seq	UBERON:0000995 total RNA-seq	0.998078	Upregulated	hCAGE	hCAGE UBERON:0000995	0.991447	Upregulated	ATAC-seq	UBERON:0000995 ATAC-seq	0.991829	Upregulated	DNase-seq	UBERON:0000995 DNase-seq	0.98739	Upregulated	Histone ChIP-seq	UBERON:0000995 Histone ChIP-seq H3K27ac	H3K27ac	0.99959	Upregulated	TF ChIP-seq	UBERON:0000995 TF ChIP-seq CTCF	CTCF	0.989251	Upregulated	total RNA-seq	junction_UBERON:0000995 total RNA-seq
PTPRO/12p12.3	rs6488766	12	15374630	15221696	T	C	chr12:15221696:T>C	RERG-IT1	ENSG00000256650	-0.960287	Downregulated	total RNA-seq	UBERON:0000995 total RNA-seq	0.998078	Upregulated	hCAGE	hCAGE UBERON:0000995	0.991447	Upregulated	ATAC-seq	UBERON:0000995 ATAC-seq	0.991829	Upregulated	DNase-seq	UBERON:0000995 DNase-seq	0.98739	Upregulated	Histone ChIP-seq	UBERON:0000995 Histone ChIP-seq H3K27ac	H3K27ac	0.99959	Upregulated	TF ChIP-seq	UBERON:0000995 TF ChIP-seq CTCF	CTCF
PTPRO/12p12.3	rs6488766	12	15374630	15221696	T	C	chr12:15221696:T>C	WBP11	ENSG00000084463	0.938341	Upregulated	polyA plus RNA-seq	UBERON:0000995 gtex Uterus polyA plus RNA-seq	0.998078	Upregulated	hCAGE	hCAGE UBERON:0000995	0.991447	Upregulated	ATAC-seq	UBERON:0000995 ATAC-seq	0.991829	Upregulated	DNase-seq	UBERON:0000995 DNase-seq	0.98739	Upregulated	Histone ChIP-seq	UBERON:0000995 Histone ChIP-seq H3K27ac	H3K27ac	0.99959	Upregulated	TF ChIP-seq	UBERON:0000995 TF ChIP-seq CTCF	CTCF
HOXC10/12p13.13	rs11614913	12	54385599	53991815	T	C	chr12:53991815:T>C	ATF7	ENSG00000170653	0.9132	Upregulated	polyA plus RNA-seq	UBERON:0000995 gtex Uterus polyA plus RNA-seq	0.961951	Upregulated	hCAGE	hCAGE UBERON:0000995	0.963604	Upregulated	ATAC-seq	UBERON:0000995 ATAC-seq	0.94705	Upregulated	DNase-seq	UBERON:0000995 DNase-seq	0.979225	Upregulated	Histone ChIP-seq	UBERON:0000995 Histone ChIP-seq H3K27ac	H3K27ac	0.982268	Upregulated	TF ChIP-seq	UBERON:0000995 TF ChIP-seq POLR2A	POLR2A
HOXC10/12p13.13	rs11614913	12	54385599	53991815	T	C	chr12:53991815:T>C	ATF7-NPFF	ENSG00000267281	0.926758	Upregulated	total RNA-seq	UBERON:0000995 total RNA-seq	0.961951	Upregulated	hCAGE	hCAGE UBERON:0000995	0.963604	Upregulated	ATAC-seq	UBERON:0000995 ATAC-seq	0.94705	Upregulated	DNase-seq	UBERON:0000995 DNase-seq	0.979225	Upregulated	Histone ChIP-seq	UBERON:0000995 Histone ChIP-seq H3K27ac	H3K27ac	0.982268	Upregulated	TF ChIP-seq	UBERON:0000995 TF ChIP-seq POLR2A	POLR2A
HOXC10/12p13.13	rs11614913	12	54385599	53991815	T	C	chr12:53991815:T>C	ATP5MC2	ENSG00000135390	0.979225	Upregulated	polyA plus RNA-seq	UBERON:0000995 gtex Uterus polyA plus RNA-seq	0.961951	Upregulated	hCAGE	hCAGE UBERON:0000995	0.963604	Upregulated	ATAC-seq	UBERON:0000995 ATAC-seq	0.94705	Upregulated	DNase-seq	UBERON:0000995 DNase-seq	0.979225	Upregulated	Histone ChIP-seq	UBERON:0000995 Histone ChIP-seq H3K27ac	H3K27ac	0.982268	Upregulated	TF ChIP-seq	UBERON:0000995 TF ChIP-seq POLR2A	POLR2A
HOXC10/12p13.13	rs11614913	12	54385599	53991815	T	C	chr12:53991815:T>C	CALCOCO1	ENSG00000012822	0.966706	Upregulated	polyA plus RNA-seq	UBERON:0000995 gtex Uterus polyA plus RNA-seq	0.961951	Upregulated	hCAGE	hCAGE UBERON:0000995	0.963604	Upregulated	ATAC-seq	UBERON:0000995 ATAC-seq	0.94705	Upregulated	DNase-seq	UBERON:0000995 DNase-seq	0.979225	Upregulated	Histone ChIP-seq	UBERON:0000995 Histone ChIP-seq H3K27ac	H3K27ac	0.982268	Upregulated	TF ChIP-seq	UBERON:0000995 TF ChIP-seq POLR2A	POLR2A
HOXC10/12p13.13	rs11614913	12	54385599	53991815	T	C	chr12:53991815:T>C	CBX5	ENSG00000094916	0.940957	Upregulated	total RNA-seq	UBERON:0000995 total RNA-seq	0.961951	Upregulated	hCAGE	hCAGE UBERON:0000995	0.963604	Upregulated	ATAC-seq	UBERON:0000995 ATAC-seq	0.94705	Upregulated	DNase-seq	UBERON:0000995 DNase-seq	0.979225	Upregulated	Histone ChIP-seq	UBERON:0000995 Histone ChIP-seq H3K27ac	H3K27ac	0.982268	Upregulated	TF ChIP-seq	UBERON:0000995 TF ChIP-seq POLR2A	POLR2A
HOXC10/12p13.13	rs11614913	12	54385599	53991815	T	C	chr12:53991815:T>C	COPZ1	ENSG00000111481	0.970885	Upregulated	polyA plus RNA-seq	UBERON:0000995 gtex Uterus polyA plus RNA-seq	0.961951	Upregulated	hCAGE	hCAGE UBERON:0000995	0.963604	Upregulated	ATAC-seq	UBERON:0000995 ATAC-seq	0.94705	Upregulated	DNase-seq	UBERON:0000995 DNase-seq	0.979225	Upregulated	Histone ChIP-seq	UBERON:0000995 Histone ChIP-seq H3K27ac	H3K27ac	0.982268	Upregulated	TF ChIP-seq	UBERON:0000995 TF ChIP-seq POLR2A	POLR2A
HOXC10/12p13.13	rs11614913	12	54385599	53991815	T	C	chr12:53991815:T>C	ENSG00000248576	ENSG00000248576	0.990997	Upregulated	polyA plus RNA-seq	UBERON:0000995 gtex Uterus polyA plus RNA-seq	0.961951	Upregulated	hCAGE	hCAGE UBERON:0000995	0.963604	Upregulated	ATAC-seq	UBERON:0000995 ATAC-seq	0.94705	Upregulated	DNase-seq	UBERON:0000995 DNase-seq	0.979225	Upregulated	Histone ChIP-seq	UBERON:0000995 Histone ChIP-seq H3K27ac	H3K27ac	0.982268	Upregulated	TF ChIP-seq	UBERON:0000995 TF ChIP-seq POLR2A	POLR2A
HOXC10/12p13.13	rs11614913	12	54385599	53991815	T	C	chr12:53991815:T>C	ENSG00000273049	ENSG00000273049					0.961951	Upregulated	hCAGE	hCAGE UBERON:0000995	0.963604	Upregulated	ATAC-seq	UBERON:0000995 ATAC-seq	0.94705	Upregulated	DNase-seq	UBERON:0000995 DNase-seq	0.979225	Upregulated	Histone ChIP-seq	UBERON:0000995 Histone ChIP-seq H3K27ac	H3K27ac	0.982268	Upregulated	TF ChIP-seq	UBERON:0000995 TF ChIP-seq POLR2A	POLR2A	0.921918	Upregulated	polyA plus RNA-seq	junction_UBERON:0000995 gtex Uterus polyA plus RNA-seq
HOXC10/12p13.13	rs11614913	12	54385599	53991815	T	C	chr12:53991815:T>C	ENSG00000275589	ENSG00000275589	0.933411	Upregulated	polyA plus RNA-seq	UBERON:0000995 gtex Uterus polyA plus RNA-seq	0.961951	Upregulated	hCAGE	hCAGE UBERON:0000995	0.963604	Upregulated	ATAC-seq	UBERON:0000995 ATAC-seq	0.94705	Upregulated	DNase-seq	UBERON:0000995 DNase-seq	0.979225	Upregulated	Histone ChIP-seq	UBERON:0000995 Histone ChIP-seq H3K27ac	H3K27ac	0.982268	Upregulated	TF ChIP-seq	UBERON:0000995 TF ChIP-seq POLR2A	POLR2A
HOXC10/12p13.13	rs11614913	12	54385599	53991815	T	C	chr12:53991815:T>C	ENSG00000277994	ENSG00000277994	-0.996803	Downregulated	polyA plus RNA-seq	UBERON:0000995 gtex Uterus polyA plus RNA-seq	0.961951	Upregulated	hCAGE	hCAGE UBERON:0000995	0.963604	Upregulated	ATAC-seq	UBERON:0000995 ATAC-seq	0.94705	Upregulated	DNase-seq	UBERON:0000995 DNase-seq	0.979225	Upregulated	Histone ChIP-seq	UBERON:0000995 Histone ChIP-seq H3K27ac	H3K27ac	0.982268	Upregulated	TF ChIP-seq	UBERON:0000995 TF ChIP-seq POLR2A	POLR2A
HOXC10/12p13.13	rs11614913	12	54385599	53991815	T	C	chr12:53991815:T>C	ENSG00000286069	ENSG00000286069	-0.937726	Downregulated	polyA plus RNA-seq	UBERON:0000995 gtex Uterus polyA plus RNA-seq	0.961951	Upregulated	hCAGE	hCAGE UBERON:0000995	0.963604	Upregulated	ATAC-seq	UBERON:0000995 ATAC-seq	0.94705	Upregulated	DNase-seq	UBERON:0000995 DNase-seq	0.979225	Upregulated	Histone ChIP-seq	UBERON:0000995 Histone ChIP-seq H3K27ac	H3K27ac	0.982268	Upregulated	TF ChIP-seq	UBERON:0000995 TF ChIP-seq POLR2A	POLR2A
HOXC10/12p13.13	rs11614913	12	54385599	53991815	T	C	chr12:53991815:T>C	GTSF1	ENSG00000170627	0.92045	Upregulated	total RNA-seq	UBERON:0000995 total RNA-seq	0.961951	Upregulated	hCAGE	hCAGE UBERON:0000995	0.963604	Upregulated	ATAC-seq	UBERON:0000995 ATAC-seq	0.94705	Upregulated	DNase-seq	UBERON:0000995 DNase-seq	0.979225	Upregulated	Histone ChIP-seq	UBERON:0000995 Histone ChIP-seq H3K27ac	H3K27ac	0.982268	Upregulated	TF ChIP-seq	UBERON:0000995 TF ChIP-seq POLR2A	POLR2A
HOXC10/12p13.13	rs11614913	12	54385599	53991815	T	C	chr12:53991815:T>C	HNRNPA1	ENSG00000135486	0.989962	Upregulated	total RNA-seq	UBERON:0000995 total RNA-seq	0.961951	Upregulated	hCAGE	hCAGE UBERON:0000995	0.963604	Upregulated	ATAC-seq	UBERON:0000995 ATAC-seq	0.94705	Upregulated	DNase-seq	UBERON:0000995 DNase-seq	0.979225	Upregulated	Histone ChIP-seq	UBERON:0000995 Histone ChIP-seq H3K27ac	H3K27ac	0.982268	Upregulated	TF ChIP-seq	UBERON:0000995 TF ChIP-seq POLR2A	POLR2A
HOXC10/12p13.13	rs11614913	12	54385599	53991815	T	C	chr12:53991815:T>C	HOXC6	ENSG00000197757					0.961951	Upregulated	hCAGE	hCAGE UBERON:0000995	0.963604	Upregulated	ATAC-seq	UBERON:0000995 ATAC-seq	0.94705	Upregulated	DNase-seq	UBERON:0000995 DNase-seq	0.979225	Upregulated	Histone ChIP-seq	UBERON:0000995 Histone ChIP-seq H3K27ac	H3K27ac	0.982268	Upregulated	TF ChIP-seq	UBERON:0000995 TF ChIP-seq POLR2A	POLR2A	0.921918	Upregulated	polyA plus RNA-seq	junction_UBERON:0000995 gtex Uterus polyA plus RNA-seq
HOXC10/12p13.13	rs11614913	12	54385599	53991815	T	C	chr12:53991815:T>C	HOXC8	ENSG00000037965	0.949106	Upregulated	total RNA-seq	UBERON:0000995 total RNA-seq	0.961951	Upregulated	hCAGE	hCAGE UBERON:0000995	0.963604	Upregulated	ATAC-seq	UBERON:0000995 ATAC-seq	0.94705	Upregulated	DNase-seq	UBERON:0000995 DNase-seq	0.979225	Upregulated	Histone ChIP-seq	UBERON:0000995 Histone ChIP-seq H3K27ac	H3K27ac	0.982268	Upregulated	TF ChIP-seq	UBERON:0000995 TF ChIP-seq POLR2A	POLR2A
HOXC10/12p13.13	rs11614913	12	54385599	53991815	T	C	chr12:53991815:T>C	ITGA5	ENSG00000161638	0.995894	Upregulated	total RNA-seq	UBERON:0000995 total RNA-seq	0.961951	Upregulated	hCAGE	hCAGE UBERON:0000995	0.963604	Upregulated	ATAC-seq	UBERON:0000995 ATAC-seq	0.94705	Upregulated	DNase-seq	UBERON:0000995 DNase-seq	0.979225	Upregulated	Histone ChIP-seq	UBERON:0000995 Histone ChIP-seq H3K27ac	H3K27ac	0.982268	Upregulated	TF ChIP-seq	UBERON:0000995 TF ChIP-seq POLR2A	POLR2A
HOXC10/12p13.13	rs11614913	12	54385599	53991815	T	C	chr12:53991815:T>C	LINC01154	ENSG00000257477	-0.955539	Downregulated	total RNA-seq	UBERON:0000995 total RNA-seq	0.961951	Upregulated	hCAGE	hCAGE UBERON:0000995	0.963604	Upregulated	ATAC-seq	UBERON:0000995 ATAC-seq	0.94705	Upregulated	DNase-seq	UBERON:0000995 DNase-seq	0.979225	Upregulated	Histone ChIP-seq	UBERON:0000995 Histone ChIP-seq H3K27ac	H3K27ac	0.982268	Upregulated	TF ChIP-seq	UBERON:0000995 TF ChIP-seq POLR2A	POLR2A
HOXC10/12p13.13	rs11614913	12	54385599	53991815	T	C	chr12:53991815:T>C	MAP3K12	ENSG00000139625	0.93278	Upregulated	polyA plus RNA-seq	UBERON:0000995 gtex Uterus polyA plus RNA-seq	0.961951	Upregulated	hCAGE	hCAGE UBERON:0000995	0.963604	Upregulated	ATAC-seq	UBERON:0000995 ATAC-seq	0.94705	Upregulated	DNase-seq	UBERON:0000995 DNase-seq	0.979225	Upregulated	Histone ChIP-seq	UBERON:0000995 Histone ChIP-seq H3K27ac	H3K27ac	0.982268	Upregulated	TF ChIP-seq	UBERON:0000995 TF ChIP-seq POLR2A	POLR2A
HOXC10/12p13.13	rs11614913	12	54385599	53991815	T	C	chr12:53991815:T>C	MIR148B	ENSG00000199122	0.951345	Upregulated	total RNA-seq	UBERON:0000995 total RNA-seq	0.961951	Upregulated	hCAGE	hCAGE UBERON:0000995	0.963604	Upregulated	ATAC-seq	UBERON:0000995 ATAC-seq	0.94705	Upregulated	DNase-seq	UBERON:0000995 DNase-seq	0.979225	Upregulated	Histone ChIP-seq	UBERON:0000995 Histone ChIP-seq H3K27ac	H3K27ac	0.982268	Upregulated	TF ChIP-seq	UBERON:0000995 TF ChIP-seq POLR2A	POLR2A
HOXC10/12p13.13	rs11614913	12	54385599	53991815	T	C	chr12:53991815:T>C	MIR196A2	ENSG00000207924	0.997402	Upregulated	polyA plus RNA-seq	UBERON:0000995 gtex Uterus polyA plus RNA-seq	0.961951	Upregulated	hCAGE	hCAGE UBERON:0000995	0.963604	Upregulated	ATAC-seq	UBERON:0000995 ATAC-seq	0.94705	Upregulated	DNase-seq	UBERON:0000995 DNase-seq	0.979225	Upregulated	Histone ChIP-seq	UBERON:0000995 Histone ChIP-seq H3K27ac	H3K27ac	0.982268	Upregulated	TF ChIP-seq	UBERON:0000995 TF ChIP-seq POLR2A	POLR2A
HOXC10/12p13.13	rs11614913	12	54385599	53991815	T	C	chr12:53991815:T>C	MIR3198-2	ENSG00000283803	0.977262	Upregulated	polyA plus RNA-seq	UBERON:0000995 gtex Uterus polyA plus RNA-seq	0.961951	Upregulated	hCAGE	hCAGE UBERON:0000995	0.963604	Upregulated	ATAC-seq	UBERON:0000995 ATAC-seq	0.94705	Upregulated	DNase-seq	UBERON:0000995 DNase-seq	0.979225	Upregulated	Histone ChIP-seq	UBERON:0000995 Histone ChIP-seq H3K27ac	H3K27ac	0.982268	Upregulated	TF ChIP-seq	UBERON:0000995 TF ChIP-seq POLR2A	POLR2A
HOXC10/12p13.13	rs11614913	12	54385599	53991815	T	C	chr12:53991815:T>C	NFE2	ENSG00000123405	-0.92045	Downregulated	total RNA-seq	UBERON:0000995 total RNA-seq	0.961951	Upregulated	hCAGE	hCAGE UBERON:0000995	0.963604	Upregulated	ATAC-seq	UBERON:0000995 ATAC-seq	0.94705	Upregulated	DNase-seq	UBERON:0000995 DNase-seq	0.979225	Upregulated	Histone ChIP-seq	UBERON:0000995 Histone ChIP-seq H3K27ac	H3K27ac	0.982268	Upregulated	TF ChIP-seq	UBERON:0000995 TF ChIP-seq POLR2A	POLR2A
HOXC10/12p13.13	rs11614913	12	54385599	53991815	T	C	chr12:53991815:T>C	NPFF	ENSG00000139574	0.925572	Upregulated	total RNA-seq	UBERON:0000995 total RNA-seq	0.961951	Upregulated	hCAGE	hCAGE UBERON:0000995	0.963604	Upregulated	ATAC-seq	UBERON:0000995 ATAC-seq	0.94705	Upregulated	DNase-seq	UBERON:0000995 DNase-seq	0.979225	Upregulated	Histone ChIP-seq	UBERON:0000995 Histone ChIP-seq H3K27ac	H3K27ac	0.982268	Upregulated	TF ChIP-seq	UBERON:0000995 TF ChIP-seq POLR2A	POLR2A
HOXC10/12p13.13	rs11614913	12	54385599	53991815	T	C	chr12:53991815:T>C	PCBP2	ENSG00000197111	0.99164	Upregulated	polyA plus RNA-seq	UBERON:0000995 gtex Uterus polyA plus RNA-seq	0.961951	Upregulated	hCAGE	hCAGE UBERON:0000995	0.963604	Upregulated	ATAC-seq	UBERON:0000995 ATAC-seq	0.94705	Upregulated	DNase-seq	UBERON:0000995 DNase-seq	0.979225	Upregulated	Histone ChIP-seq	UBERON:0000995 Histone ChIP-seq H3K27ac	H3K27ac	0.982268	Upregulated	TF ChIP-seq	UBERON:0000995 TF ChIP-seq POLR2A	POLR2A
HOXC10/12p13.13	rs11614913	12	54385599	53991815	T	C	chr12:53991815:T>C	RPL31P51	ENSG00000213470	0.944322	Upregulated	polyA plus RNA-seq	UBERON:0000995 gtex Uterus polyA plus RNA-seq	0.961951	Upregulated	hCAGE	hCAGE UBERON:0000995	0.963604	Upregulated	ATAC-seq	UBERON:0000995 ATAC-seq	0.94705	Upregulated	DNase-seq	UBERON:0000995 DNase-seq	0.979225	Upregulated	Histone ChIP-seq	UBERON:0000995 Histone ChIP-seq H3K27ac	H3K27ac	0.982268	Upregulated	TF ChIP-seq	UBERON:0000995 TF ChIP-seq POLR2A	POLR2A
VEZT/12q22	rs6538617	12	95611141	95217365	T	C	chr12:95217365:T>C	ENSG00000257943	ENSG00000257943	0.914991	Upregulated	total RNA-seq	UBERON:0000995 total RNA-seq	0.998944	Upregulated	hCAGE	hCAGE UBERON:0000995	0.999181	Upregulated	ATAC-seq	UBERON:0000995 ATAC-seq	0.998671	Upregulated	DNase-seq	UBERON:0000995 DNase-seq	0.998473	Upregulated	Histone ChIP-seq	UBERON:0000995 Histone ChIP-seq H3K4me3	H3K4me3	0.996884	Upregulated	TF ChIP-seq	UBERON:0000995 TF ChIP-seq POLR2A	POLR2A
VEZT/12q22	rs6538617	12	95611141	95217365	T	C	chr12:95217365:T>C	FGD6	ENSG00000180263	-0.999179	Downregulated	total RNA-seq	UBERON:0000995 total RNA-seq	0.998944	Upregulated	hCAGE	hCAGE UBERON:0000995	0.999181	Upregulated	ATAC-seq	UBERON:0000995 ATAC-seq	0.998671	Upregulated	DNase-seq	UBERON:0000995 DNase-seq	0.998473	Upregulated	Histone ChIP-seq	UBERON:0000995 Histone ChIP-seq H3K4me3	H3K4me3	0.996884	Upregulated	TF ChIP-seq	UBERON:0000995 TF ChIP-seq POLR2A	POLR2A	0.985213	Upregulated	total RNA-seq	junction_UBERON:0000995 total RNA-seq	0.989003	Upregulated	total RNA-seq	usage_UBERON:0000995 total RNA-seq
VEZT/12q22	rs6538617	12	95611141	95217365	T	C	chr12:95217365:T>C	METAP2	ENSG00000111142	0.966706	Upregulated	total RNA-seq	UBERON:0000995 total RNA-seq	0.998944	Upregulated	hCAGE	hCAGE UBERON:0000995	0.999181	Upregulated	ATAC-seq	UBERON:0000995 ATAC-seq	0.998671	Upregulated	DNase-seq	UBERON:0000995 DNase-seq	0.998473	Upregulated	Histone ChIP-seq	UBERON:0000995 Histone ChIP-seq H3K4me3	H3K4me3	0.996884	Upregulated	TF ChIP-seq	UBERON:0000995 TF ChIP-seq POLR2A	POLR2A
VEZT/12q22	rs6538617	12	95611141	95217365	T	C	chr12:95217365:T>C	MIR3685	ENSG00000265917	0.922194	Upregulated	total RNA-seq	UBERON:0000995 total RNA-seq	0.998944	Upregulated	hCAGE	hCAGE UBERON:0000995	0.999181	Upregulated	ATAC-seq	UBERON:0000995 ATAC-seq	0.998671	Upregulated	DNase-seq	UBERON:0000995 DNase-seq	0.998473	Upregulated	Histone ChIP-seq	UBERON:0000995 Histone ChIP-seq H3K4me3	H3K4me3	0.996884	Upregulated	TF ChIP-seq	UBERON:0000995 TF ChIP-seq POLR2A	POLR2A
VEZT/12q22	rs6538617	12	95611141	95217365	T	C	chr12:95217365:T>C	NTN4	ENSG00000074527	0.995701	Upregulated	total RNA-seq	UBERON:0000995 total RNA-seq	0.998944	Upregulated	hCAGE	hCAGE UBERON:0000995	0.999181	Upregulated	ATAC-seq	UBERON:0000995 ATAC-seq	0.998671	Upregulated	DNase-seq	UBERON:0000995 DNase-seq	0.998473	Upregulated	Histone ChIP-seq	UBERON:0000995 Histone ChIP-seq H3K4me3	H3K4me3	0.996884	Upregulated	TF ChIP-seq	UBERON:0000995 TF ChIP-seq POLR2A	POLR2A
VEZT/12q22	rs6538617	12	95611141	95217365	T	C	chr12:95217365:T>C	RNU6-808P	ENSG00000212535	0.923901	Upregulated	polyA plus RNA-seq	UBERON:0000995 gtex Uterus polyA plus RNA-seq	0.998944	Upregulated	hCAGE	hCAGE UBERON:0000995	0.999181	Upregulated	ATAC-seq	UBERON:0000995 ATAC-seq	0.998671	Upregulated	DNase-seq	UBERON:0000995 DNase-seq	0.998473	Upregulated	Histone ChIP-seq	UBERON:0000995 Histone ChIP-seq H3K4me3	H3K4me3	0.996884	Upregulated	TF ChIP-seq	UBERON:0000995 TF ChIP-seq POLR2A	POLR2A
VEZT/12q22	rs6538617	12	95611141	95217365	T	C	chr12:95217365:T>C	RPL29P26	ENSG00000241556	0.993909	Upregulated	total RNA-seq	UBERON:0000995 total RNA-seq	0.998944	Upregulated	hCAGE	hCAGE UBERON:0000995	0.999181	Upregulated	ATAC-seq	UBERON:0000995 ATAC-seq	0.998671	Upregulated	DNase-seq	UBERON:0000995 DNase-seq	0.998473	Upregulated	Histone ChIP-seq	UBERON:0000995 Histone ChIP-seq H3K4me3	H3K4me3	0.996884	Upregulated	TF ChIP-seq	UBERON:0000995 TF ChIP-seq POLR2A	POLR2A
VEZT/12q22	rs6538617	12	95611141	95217365	T	C	chr12:95217365:T>C	VEZT	ENSG00000028203	0.952545	Upregulated	total RNA-seq	UBERON:0000995 total RNA-seq	0.998944	Upregulated	hCAGE	hCAGE UBERON:0000995	0.999181	Upregulated	ATAC-seq	UBERON:0000995 ATAC-seq	0.998671	Upregulated	DNase-seq	UBERON:0000995 DNase-seq	0.998473	Upregulated	Histone ChIP-seq	UBERON:0000995 Histone ChIP-seq H3K4me3	H3K4me3	0.996884	Upregulated	TF ChIP-seq	UBERON:0000995 TF ChIP-seq POLR2A	POLR2A
IGF1/12q23.2	rs79076266	12	102417638	102023860	A	C	chr12:102023860:A>C	CHPT1	ENSG00000111666	0.926758	Upregulated	total RNA-seq	UBERON:0000995 total RNA-seq	0.944687	Upregulated	hCAGE	hCAGE UBERON:0000995	-0.974781	Downregulated	ATAC-seq	UBERON:0000995 ATAC-seq	-0.973605	Downregulated	DNase-seq	UBERON:0000995 DNase-seq	-0.98328	Downregulated	Histone ChIP-seq	UBERON:0000995 Histone ChIP-seq H3K27ac	H3K27ac	0.911353	Upregulated	TF ChIP-seq	UBERON:0000995 TF ChIP-seq POLR2A	POLR2A
IGF1/12q23.2	rs79076266	12	102417638	102023860	A	C	chr12:102023860:A>C	ENSG00000241917	ENSG00000241917	0.936319	Upregulated	total RNA-seq	UBERON:0000995 total RNA-seq	0.944687	Upregulated	hCAGE	hCAGE UBERON:0000995	-0.974781	Downregulated	ATAC-seq	UBERON:0000995 ATAC-seq	-0.973605	Downregulated	DNase-seq	UBERON:0000995 DNase-seq	-0.98328	Downregulated	Histone ChIP-seq	UBERON:0000995 Histone ChIP-seq H3K27ac	H3K27ac	0.911353	Upregulated	TF ChIP-seq	UBERON:0000995 TF ChIP-seq POLR2A	POLR2A
IGF1/12q23.2	rs79076266	12	102417638	102023860	A	C	chr12:102023860:A>C	ENSG00000258308	ENSG00000258308	-0.90509	Downregulated	polyA plus RNA-seq	UBERON:0000995 gtex Uterus polyA plus RNA-seq	0.944687	Upregulated	hCAGE	hCAGE UBERON:0000995	-0.974781	Downregulated	ATAC-seq	UBERON:0000995 ATAC-seq	-0.973605	Downregulated	DNase-seq	UBERON:0000995 DNase-seq	-0.98328	Downregulated	Histone ChIP-seq	UBERON:0000995 Histone ChIP-seq H3K27ac	H3K27ac	0.911353	Upregulated	TF ChIP-seq	UBERON:0000995 TF ChIP-seq POLR2A	POLR2A
IGF1/12q23.2	rs79076266	12	102417638	102023860	A	C	chr12:102023860:A>C	ENSG00000274560	ENSG00000274560	-0.91685	Downregulated	total RNA-seq	UBERON:0000995 total RNA-seq	0.944687	Upregulated	hCAGE	hCAGE UBERON:0000995	-0.974781	Downregulated	ATAC-seq	UBERON:0000995 ATAC-seq	-0.973605	Downregulated	DNase-seq	UBERON:0000995 DNase-seq	-0.98328	Downregulated	Histone ChIP-seq	UBERON:0000995 Histone ChIP-seq H3K27ac	H3K27ac	0.911353	Upregulated	TF ChIP-seq	UBERON:0000995 TF ChIP-seq POLR2A	POLR2A
IGF1/12q23.2	rs79076266	12	102417638	102023860	A	C	chr12:102023860:A>C	GNPTAB	ENSG00000111670	0.907554	Upregulated	total RNA-seq	UBERON:0000995 total RNA-seq	0.944687	Upregulated	hCAGE	hCAGE UBERON:0000995	-0.974781	Downregulated	ATAC-seq	UBERON:0000995 ATAC-seq	-0.973605	Downregulated	DNase-seq	UBERON:0000995 DNase-seq	-0.98328	Downregulated	Histone ChIP-seq	UBERON:0000995 Histone ChIP-seq H3K27ac	H3K27ac	0.911353	Upregulated	TF ChIP-seq	UBERON:0000995 TF ChIP-seq POLR2A	POLR2A
IGF1/12q23.2	rs79076266	12	102417638	102023860	A	C	chr12:102023860:A>C	NENFP2	ENSG00000258288	-0.964537	Downregulated	polyA plus RNA-seq	UBERON:0000995 gtex Uterus polyA plus RNA-seq	0.944687	Upregulated	hCAGE	hCAGE UBERON:0000995	-0.974781	Downregulated	ATAC-seq	UBERON:0000995 ATAC-seq	-0.973605	Downregulated	DNase-seq	UBERON:0000995 DNase-seq	-0.98328	Downregulated	Histone ChIP-seq	UBERON:0000995 Histone ChIP-seq H3K27ac	H3K27ac	0.911353	Upregulated	TF ChIP-seq	UBERON:0000995 TF ChIP-seq POLR2A	POLR2A
IGF1/12q23.2	rs79076266	12	102417638	102023860	A	C	chr12:102023860:A>C	SYCP3	ENSG00000139351	-0.962044	Downregulated	total RNA-seq	UBERON:0000995 total RNA-seq	0.944687	Upregulated	hCAGE	hCAGE UBERON:0000995	-0.974781	Downregulated	ATAC-seq	UBERON:0000995 ATAC-seq	-0.973605	Downregulated	DNase-seq	UBERON:0000995 DNase-seq	-0.98328	Downregulated	Histone ChIP-seq	UBERON:0000995 Histone ChIP-seq H3K27ac	H3K27ac	0.911353	Upregulated	TF ChIP-seq	UBERON:0000995 TF ChIP-seq POLR2A	POLR2A
IGF1/12q23.2	rs79076266	12	102417638	102023860	A	C	chr12:102023860:A>C	WASHC3	ENSG00000120860	0.918531	Upregulated	total RNA-seq	UBERON:0000995 total RNA-seq	0.944687	Upregulated	hCAGE	hCAGE UBERON:0000995	-0.974781	Downregulated	ATAC-seq	UBERON:0000995 ATAC-seq	-0.973605	Downregulated	DNase-seq	UBERON:0000995 DNase-seq	-0.98328	Downregulated	Histone ChIP-seq	UBERON:0000995 Histone ChIP-seq H3K27ac	H3K27ac	0.911353	Upregulated	TF ChIP-seq	UBERON:0000995 TF ChIP-seq POLR2A	POLR2A	0.992713	Upregulated	total RNA-seq	junction_UBERON:0000995 total RNA-seq
DLEU1/13q14.2	rs9316495	13	50963364	50389228	C	G	chr13:50389228:C>G	ENSG00000276089	ENSG00000276089	0.94306	Upregulated	total RNA-seq	UBERON:0000995 total RNA-seq					0.962044	Upregulated	ATAC-seq	UBERON:0000995 ATAC-seq	0.961175	Upregulated	DNase-seq	UBERON:0000995 DNase-seq	0.91685	Upregulated	Histone ChIP-seq	UBERON:0000995 Histone ChIP-seq H3K27ac	H3K27ac
DLEU1/13q14.2	rs9316495	13	50963364	50389228	C	G	chr13:50389228:C>G	ENSG00000277066	ENSG00000277066	-0.987003	Downregulated	polyA plus RNA-seq	UBERON:0000995 gtex Uterus polyA plus RNA-seq					0.962044	Upregulated	ATAC-seq	UBERON:0000995 ATAC-seq	0.961175	Upregulated	DNase-seq	UBERON:0000995 DNase-seq	0.91685	Upregulated	Histone ChIP-seq	UBERON:0000995 Histone ChIP-seq H3K27ac	H3K27ac
DLEU1/13q14.2	rs9316495	13	50963364	50389228	C	G	chr13:50389228:C>G	ENSG00000286191	ENSG00000286191	-0.949106	Downregulated	polyA plus RNA-seq	UBERON:0000995 gtex Uterus polyA plus RNA-seq					0.962044	Upregulated	ATAC-seq	UBERON:0000995 ATAC-seq	0.961175	Upregulated	DNase-seq	UBERON:0000995 DNase-seq	0.91685	Upregulated	Histone ChIP-seq	UBERON:0000995 Histone ChIP-seq H3K27ac	H3K27ac
DLEU1/13q14.2	rs9316495	13	50963364	50389228	C	G	chr13:50389228:C>G	RPL34P26	ENSG00000223676	-0.997983	Downregulated	polyA plus RNA-seq	UBERON:0000995 gtex Uterus polyA plus RNA-seq					0.962044	Upregulated	ATAC-seq	UBERON:0000995 ATAC-seq	0.961175	Upregulated	DNase-seq	UBERON:0000995 DNase-seq	0.91685	Upregulated	Histone ChIP-seq	UBERON:0000995 Histone ChIP-seq H3K27ac	H3K27ac
DLEU1/13q14.2	rs9316495	13	50963364	50389228	C	G	chr13:50389228:C>G	ST13P4	ENSG00000232150	0.9132	Upregulated	polyA plus RNA-seq	UBERON:0000995 gtex Uterus polyA plus RNA-seq					0.962044	Upregulated	ATAC-seq	UBERON:0000995 ATAC-seq	0.961175	Upregulated	DNase-seq	UBERON:0000995 DNase-seq	0.91685	Upregulated	Histone ChIP-seq	UBERON:0000995 Histone ChIP-seq H3K27ac	H3K27ac
DLEU1/13q14.2	rs9316495	13	50963364	50389228	C	G	chr13:50389228:C>G	TRIM13	ENSG00000204977	0.918531	Upregulated	total RNA-seq	UBERON:0000995 total RNA-seq					0.962044	Upregulated	ATAC-seq	UBERON:0000995 ATAC-seq	0.961175	Upregulated	DNase-seq	UBERON:0000995 DNase-seq	0.91685	Upregulated	Histone ChIP-seq	UBERON:0000995 Histone ChIP-seq H3K27ac	H3K27ac
RIN3/14q32.12	rs3742716	14	93118669	92652324	A	G	chr14:92652324:A>G	CPSF2	ENSG00000165934	0.944687	Upregulated	total RNA-seq	UBERON:0000995 total RNA-seq	0.995394	Upregulated	hCAGE	hCAGE UBERON:0000995	0.959335	Upregulated	ATAC-seq	UBERON:0000995 ATAC-seq	0.970885	Upregulated	DNase-seq	UBERON:0000995 DNase-seq	0.960225	Upregulated	Histone ChIP-seq	UBERON:0000995 Histone ChIP-seq H3K4me3	H3K4me3	0.96744	Upregulated	TF ChIP-seq	UBERON:0000995 TF ChIP-seq POLR2A	POLR2A
RIN3/14q32.12	rs3742716	14	93118669	92652324	A	G	chr14:92652324:A>G	ENSG00000293569	ENSG00000293569	-0.930376	Downregulated	polyA plus RNA-seq	UBERON:0000995 gtex Uterus polyA plus RNA-seq	0.995394	Upregulated	hCAGE	hCAGE UBERON:0000995	0.959335	Upregulated	ATAC-seq	UBERON:0000995 ATAC-seq	0.970885	Upregulated	DNase-seq	UBERON:0000995 DNase-seq	0.960225	Upregulated	Histone ChIP-seq	UBERON:0000995 Histone ChIP-seq H3K4me3	H3K4me3	0.96744	Upregulated	TF ChIP-seq	UBERON:0000995 TF ChIP-seq POLR2A	POLR2A
RIN3/14q32.12	rs3742716	14	93118669	92652324	A	G	chr14:92652324:A>G	GOLGA5	ENSG00000066455	0.96744	Upregulated	total RNA-seq	UBERON:0000995 total RNA-seq	0.995394	Upregulated	hCAGE	hCAGE UBERON:0000995	0.959335	Upregulated	ATAC-seq	UBERON:0000995 ATAC-seq	0.970885	Upregulated	DNase-seq	UBERON:0000995 DNase-seq	0.960225	Upregulated	Histone ChIP-seq	UBERON:0000995 Histone ChIP-seq H3K4me3	H3K4me3	0.96744	Upregulated	TF ChIP-seq	UBERON:0000995 TF ChIP-seq POLR2A	POLR2A
RIN3/14q32.12	rs3742716	14	93118669	92652324	A	G	chr14:92652324:A>G	LGMN	ENSG00000100600	0.965188	Upregulated	total RNA-seq	UBERON:0000995 total RNA-seq	0.995394	Upregulated	hCAGE	hCAGE UBERON:0000995	0.959335	Upregulated	ATAC-seq	UBERON:0000995 ATAC-seq	0.970885	Upregulated	DNase-seq	UBERON:0000995 DNase-seq	0.960225	Upregulated	Histone ChIP-seq	UBERON:0000995 Histone ChIP-seq H3K4me3	H3K4me3	0.96744	Upregulated	TF ChIP-seq	UBERON:0000995 TF ChIP-seq POLR2A	POLR2A
RIN3/14q32.12	rs3742716	14	93118669	92652324	A	G	chr14:92652324:A>G	RIN3	ENSG00000100599					0.995394	Upregulated	hCAGE	hCAGE UBERON:0000995	0.959335	Upregulated	ATAC-seq	UBERON:0000995 ATAC-seq	0.970885	Upregulated	DNase-seq	UBERON:0000995 DNase-seq	0.960225	Upregulated	Histone ChIP-seq	UBERON:0000995 Histone ChIP-seq H3K4me3	H3K4me3	0.96744	Upregulated	TF ChIP-seq	UBERON:0000995 TF ChIP-seq POLR2A	POLR2A	0.970225	Upregulated	total RNA-seq	junction_UBERON:0000995 total RNA-seq	0.944687	Upregulated	total RNA-seq	usage_UBERON:0000995 total RNA-seq
SRP14-AS1/15q15.1	rs28444847	15	40356604	40064403	T	C	chr15:40064403:T>C	ANKRD63	ENSG00000230778	-0.986702	Downregulated	polyA plus RNA-seq	UBERON:0000995 gtex Uterus polyA plus RNA-seq	-0.997737	Downregulated	hCAGE	hCAGE UBERON:0000995	-0.995587	Downregulated	ATAC-seq	UBERON:0000995 ATAC-seq	-0.982497	Downregulated	DNase-seq	UBERON:0000995 DNase-seq	-0.996329	Downregulated	Histone ChIP-seq	UBERON:0000995 Histone ChIP-seq H3K27ac	H3K27ac	-0.947949	Downregulated	TF ChIP-seq	UBERON:0000995 TF ChIP-seq CTCF	CTCF
SRP14-AS1/15q15.1	rs28444847	15	40356604	40064403	T	C	chr15:40064403:T>C	BMF	ENSG00000104081	-0.996652	Downregulated	total RNA-seq	UBERON:0000995 total RNA-seq	-0.997737	Downregulated	hCAGE	hCAGE UBERON:0000995	-0.995587	Downregulated	ATAC-seq	UBERON:0000995 ATAC-seq	-0.982497	Downregulated	DNase-seq	UBERON:0000995 DNase-seq	-0.996329	Downregulated	Histone ChIP-seq	UBERON:0000995 Histone ChIP-seq H3K27ac	H3K27ac	-0.947949	Downregulated	TF ChIP-seq	UBERON:0000995 TF ChIP-seq CTCF	CTCF
SRP14-AS1/15q15.1	rs28444847	15	40356604	40064403	T	C	chr15:40064403:T>C	BMF-AS1	ENSG00000259409	-0.992156	Downregulated	polyA plus RNA-seq	UBERON:0000995 gtex Uterus polyA plus RNA-seq	-0.997737	Downregulated	hCAGE	hCAGE UBERON:0000995	-0.995587	Downregulated	ATAC-seq	UBERON:0000995 ATAC-seq	-0.982497	Downregulated	DNase-seq	UBERON:0000995 DNase-seq	-0.996329	Downregulated	Histone ChIP-seq	UBERON:0000995 Histone ChIP-seq H3K27ac	H3K27ac	-0.947949	Downregulated	TF ChIP-seq	UBERON:0000995 TF ChIP-seq CTCF	CTCF
SRP14-AS1/15q15.1	rs28444847	15	40356604	40064403	T	C	chr15:40064403:T>C	BUB1B	ENSG00000156970	-0.96834	Downregulated	total RNA-seq	UBERON:0000995 total RNA-seq	-0.997737	Downregulated	hCAGE	hCAGE UBERON:0000995	-0.995587	Downregulated	ATAC-seq	UBERON:0000995 ATAC-seq	-0.982497	Downregulated	DNase-seq	UBERON:0000995 DNase-seq	-0.996329	Downregulated	Histone ChIP-seq	UBERON:0000995 Histone ChIP-seq H3K27ac	H3K27ac	-0.947949	Downregulated	TF ChIP-seq	UBERON:0000995 TF ChIP-seq CTCF	CTCF
SRP14-AS1/15q15.1	rs28444847	15	40356604	40064403	T	C	chr15:40064403:T>C	BUB1B-PAK6	ENSG00000259288	-0.969051	Downregulated	total RNA-seq	UBERON:0000995 total RNA-seq	-0.997737	Downregulated	hCAGE	hCAGE UBERON:0000995	-0.995587	Downregulated	ATAC-seq	UBERON:0000995 ATAC-seq	-0.982497	Downregulated	DNase-seq	UBERON:0000995 DNase-seq	-0.996329	Downregulated	Histone ChIP-seq	UBERON:0000995 Histone ChIP-seq H3K27ac	H3K27ac	-0.947949	Downregulated	TF ChIP-seq	UBERON:0000995 TF ChIP-seq CTCF	CTCF
SRP14-AS1/15q15.1	rs28444847	15	40356604	40064403	T	C	chr15:40064403:T>C	CHST14	ENSG00000169105	0.918531	Upregulated	polyA plus RNA-seq	UBERON:0000995 gtex Uterus polyA plus RNA-seq	-0.997737	Downregulated	hCAGE	hCAGE UBERON:0000995	-0.995587	Downregulated	ATAC-seq	UBERON:0000995 ATAC-seq	-0.982497	Downregulated	DNase-seq	UBERON:0000995 DNase-seq	-0.996329	Downregulated	Histone ChIP-seq	UBERON:0000995 Histone ChIP-seq H3K27ac	H3K27ac	-0.947949	Downregulated	TF ChIP-seq	UBERON:0000995 TF ChIP-seq CTCF	CTCF
SRP14-AS1/15q15.1	rs28444847	15	40356604	40064403	T	C	chr15:40064403:T>C	EIF2AK4	ENSG00000128829	0.935617	Upregulated	total RNA-seq	UBERON:0000995 total RNA-seq	-0.997737	Downregulated	hCAGE	hCAGE UBERON:0000995	-0.995587	Downregulated	ATAC-seq	UBERON:0000995 ATAC-seq	-0.982497	Downregulated	DNase-seq	UBERON:0000995 DNase-seq	-0.996329	Downregulated	Histone ChIP-seq	UBERON:0000995 Histone ChIP-seq H3K27ac	H3K27ac	-0.947949	Downregulated	TF ChIP-seq	UBERON:0000995 TF ChIP-seq CTCF	CTCF
SRP14-AS1/15q15.1	rs28444847	15	40356604	40064403	T	C	chr15:40064403:T>C	ENSG00000259432	ENSG00000259432	-0.91685	Downregulated	total RNA-seq	UBERON:0000995 total RNA-seq	-0.997737	Downregulated	hCAGE	hCAGE UBERON:0000995	-0.995587	Downregulated	ATAC-seq	UBERON:0000995 ATAC-seq	-0.982497	Downregulated	DNase-seq	UBERON:0000995 DNase-seq	-0.996329	Downregulated	Histone ChIP-seq	UBERON:0000995 Histone ChIP-seq H3K27ac	H3K27ac	-0.947949	Downregulated	TF ChIP-seq	UBERON:0000995 TF ChIP-seq CTCF	CTCF
SRP14-AS1/15q15.1	rs28444847	15	40356604	40064403	T	C	chr15:40064403:T>C	ENSG00000259584	ENSG00000259584	-0.982497	Downregulated	polyA plus RNA-seq	UBERON:0000995 gtex Uterus polyA plus RNA-seq	-0.997737	Downregulated	hCAGE	hCAGE UBERON:0000995	-0.995587	Downregulated	ATAC-seq	UBERON:0000995 ATAC-seq	-0.982497	Downregulated	DNase-seq	UBERON:0000995 DNase-seq	-0.996329	Downregulated	Histone ChIP-seq	UBERON:0000995 Histone ChIP-seq H3K27ac	H3K27ac	-0.947949	Downregulated	TF ChIP-seq	UBERON:0000995 TF ChIP-seq CTCF	CTCF
SRP14-AS1/15q15.1	rs28444847	15	40356604	40064403	T	C	chr15:40064403:T>C	INAFM2	ENSG00000259330	0.964404	Upregulated	total RNA-seq	UBERON:0000995 total RNA-seq	-0.997737	Downregulated	hCAGE	hCAGE UBERON:0000995	-0.995587	Downregulated	ATAC-seq	UBERON:0000995 ATAC-seq	-0.982497	Downregulated	DNase-seq	UBERON:0000995 DNase-seq	-0.996329	Downregulated	Histone ChIP-seq	UBERON:0000995 Histone ChIP-seq H3K27ac	H3K27ac	-0.947949	Downregulated	TF ChIP-seq	UBERON:0000995 TF ChIP-seq CTCF	CTCF
SRP14-AS1/15q15.1	rs28444847	15	40356604	40064403	T	C	chr15:40064403:T>C	IVD	ENSG00000128928	0.916788	Upregulated	total RNA-seq	UBERON:0000995 total RNA-seq	-0.997737	Downregulated	hCAGE	hCAGE UBERON:0000995	-0.995587	Downregulated	ATAC-seq	UBERON:0000995 ATAC-seq	-0.982497	Downregulated	DNase-seq	UBERON:0000995 DNase-seq	-0.996329	Downregulated	Histone ChIP-seq	UBERON:0000995 Histone ChIP-seq H3K27ac	H3K27ac	-0.947949	Downregulated	TF ChIP-seq	UBERON:0000995 TF ChIP-seq CTCF	CTCF
SRP14-AS1/15q15.1	rs28444847	15	40356604	40064403	T	C	chr15:40064403:T>C	RNA5SP392	ENSG00000252714	0.965188	Upregulated	polyA plus RNA-seq	UBERON:0000995 gtex Uterus polyA plus RNA-seq	-0.997737	Downregulated	hCAGE	hCAGE UBERON:0000995	-0.995587	Downregulated	ATAC-seq	UBERON:0000995 ATAC-seq	-0.982497	Downregulated	DNase-seq	UBERON:0000995 DNase-seq	-0.996329	Downregulated	Histone ChIP-seq	UBERON:0000995 Histone ChIP-seq H3K27ac	H3K27ac	-0.947949	Downregulated	TF ChIP-seq	UBERON:0000995 TF ChIP-seq CTCF	CTCF
SRP14-AS1/15q15.1	rs28444847	15	40356604	40064403	T	C	chr15:40064403:T>C	SRP14	ENSG00000140319	0.995798	Upregulated	total RNA-seq	UBERON:0000995 total RNA-seq	-0.997737	Downregulated	hCAGE	hCAGE UBERON:0000995	-0.995587	Downregulated	ATAC-seq	UBERON:0000995 ATAC-seq	-0.982497	Downregulated	DNase-seq	UBERON:0000995 DNase-seq	-0.996329	Downregulated	Histone ChIP-seq	UBERON:0000995 Histone ChIP-seq H3K27ac	H3K27ac	-0.947949	Downregulated	TF ChIP-seq	UBERON:0000995 TF ChIP-seq CTCF	CTCF
SRP14-AS1/15q15.1	rs28444847	15	40356604	40064403	T	C	chr15:40064403:T>C	SRP14-DT	ENSG00000248508	-0.999483	Downregulated	total RNA-seq	UBERON:0000995 total RNA-seq	-0.997737	Downregulated	hCAGE	hCAGE UBERON:0000995	-0.995587	Downregulated	ATAC-seq	UBERON:0000995 ATAC-seq	-0.982497	Downregulated	DNase-seq	UBERON:0000995 DNase-seq	-0.996329	Downregulated	Histone ChIP-seq	UBERON:0000995 Histone ChIP-seq H3K27ac	H3K27ac	-0.947949	Downregulated	TF ChIP-seq	UBERON:0000995 TF ChIP-seq CTCF	CTCF
SRP14-AS1/15q15.1	rs28444847	15	40356604	40064403	T	C	chr15:40064403:T>C	THBS1	ENSG00000137801	0.996167	Upregulated	total RNA-seq	UBERON:0000995 total RNA-seq	-0.997737	Downregulated	hCAGE	hCAGE UBERON:0000995	-0.995587	Downregulated	ATAC-seq	UBERON:0000995 ATAC-seq	-0.982497	Downregulated	DNase-seq	UBERON:0000995 DNase-seq	-0.996329	Downregulated	Histone ChIP-seq	UBERON:0000995 Histone ChIP-seq H3K27ac	H3K27ac	-0.947949	Downregulated	TF ChIP-seq	UBERON:0000995 TF ChIP-seq CTCF	CTCF
SRP14-AS1/15q15.1	rs28444847	15	40356604	40064403	T	C	chr15:40064403:T>C	THBS1-AS1	ENSG00000278621	-0.982893	Downregulated	total RNA-seq	UBERON:0000995 total RNA-seq	-0.997737	Downregulated	hCAGE	hCAGE UBERON:0000995	-0.995587	Downregulated	ATAC-seq	UBERON:0000995 ATAC-seq	-0.982497	Downregulated	DNase-seq	UBERON:0000995 DNase-seq	-0.996329	Downregulated	Histone ChIP-seq	UBERON:0000995 Histone ChIP-seq H3K27ac	H3K27ac	-0.947949	Downregulated	TF ChIP-seq	UBERON:0000995 TF ChIP-seq CTCF	CTCF
SRP14-AS1/15q15.1	rs28444847	15	40356604	40064403	T	C	chr15:40064403:T>C	THBS1-IT1	ENSG00000276107	0.964404	Upregulated	total RNA-seq	UBERON:0000995 total RNA-seq	-0.997737	Downregulated	hCAGE	hCAGE UBERON:0000995	-0.995587	Downregulated	ATAC-seq	UBERON:0000995 ATAC-seq	-0.982497	Downregulated	DNase-seq	UBERON:0000995 DNase-seq	-0.996329	Downregulated	Histone ChIP-seq	UBERON:0000995 Histone ChIP-seq H3K27ac	H3K27ac	-0.947949	Downregulated	TF ChIP-seq	UBERON:0000995 TF ChIP-seq CTCF	CTCF
SKAP1/17q21.32	rs8072282	17	46276858	48199496	A	G	chr17:48199496:A>G	CBX1	ENSG00000108468	0.956547	Upregulated	polyA plus RNA-seq	UBERON:0000995 gtex Uterus polyA plus RNA-seq	0.994933	Upregulated	hCAGE	hCAGE UBERON:0000995	0.978987	Upregulated	ATAC-seq	UBERON:0000995 ATAC-seq	0.982497	Upregulated	DNase-seq	UBERON:0000995 DNase-seq	0.962044	Upregulated	Histone ChIP-seq	UBERON:0000995 Histone ChIP-seq H3K27ac	H3K27ac	0.909471	Upregulated	TF ChIP-seq	UBERON:0000995 TF ChIP-seq CTCF	CTCF
SKAP1/17q21.32	rs8072282	17	46276858	48199496	A	G	chr17:48199496:A>G	CDK5RAP3	ENSG00000108465	0.978751	Upregulated	polyA plus RNA-seq	UBERON:0000995 gtex Uterus polyA plus RNA-seq	0.994933	Upregulated	hCAGE	hCAGE UBERON:0000995	0.978987	Upregulated	ATAC-seq	UBERON:0000995 ATAC-seq	0.982497	Upregulated	DNase-seq	UBERON:0000995 DNase-seq	0.962044	Upregulated	Histone ChIP-seq	UBERON:0000995 Histone ChIP-seq H3K27ac	H3K27ac	0.909471	Upregulated	TF ChIP-seq	UBERON:0000995 TF ChIP-seq CTCF	CTCF
SKAP1/17q21.32	rs8072282	17	46276858	48199496	A	G	chr17:48199496:A>G	COPZ2	ENSG00000005243	0.957496	Upregulated	polyA plus RNA-seq	UBERON:0000995 gtex Uterus polyA plus RNA-seq	0.994933	Upregulated	hCAGE	hCAGE UBERON:0000995	0.978987	Upregulated	ATAC-seq	UBERON:0000995 ATAC-seq	0.982497	Upregulated	DNase-seq	UBERON:0000995 DNase-seq	0.962044	Upregulated	Histone ChIP-seq	UBERON:0000995 Histone ChIP-seq H3K27ac	H3K27ac	0.909471	Upregulated	TF ChIP-seq	UBERON:0000995 TF ChIP-seq CTCF	CTCF
SKAP1/17q21.32	rs8072282	17	46276858	48199496	A	G	chr17:48199496:A>G	COX6B1P2	ENSG00000241788	-0.969746	Downregulated	polyA plus RNA-seq	UBERON:0000995 gtex Uterus polyA plus RNA-seq	0.994933	Upregulated	hCAGE	hCAGE UBERON:0000995	0.978987	Upregulated	ATAC-seq	UBERON:0000995 ATAC-seq	0.982497	Upregulated	DNase-seq	UBERON:0000995 DNase-seq	0.962044	Upregulated	Histone ChIP-seq	UBERON:0000995 Histone ChIP-seq H3K27ac	H3K27ac	0.909471	Upregulated	TF ChIP-seq	UBERON:0000995 TF ChIP-seq CTCF	CTCF
SKAP1/17q21.32	rs8072282	17	46276858	48199496	A	G	chr17:48199496:A>G	ENSG00000263798	ENSG00000263798	0.989962	Upregulated	polyA plus RNA-seq	UBERON:0000995 gtex Uterus polyA plus RNA-seq	0.994933	Upregulated	hCAGE	hCAGE UBERON:0000995	0.978987	Upregulated	ATAC-seq	UBERON:0000995 ATAC-seq	0.982497	Upregulated	DNase-seq	UBERON:0000995 DNase-seq	0.962044	Upregulated	Histone ChIP-seq	UBERON:0000995 Histone ChIP-seq H3K27ac	H3K27ac	0.909471	Upregulated	TF ChIP-seq	UBERON:0000995 TF ChIP-seq CTCF	CTCF
SKAP1/17q21.32	rs8072282	17	46276858	48199496	A	G	chr17:48199496:A>G	ENSG00000264558	ENSG00000264558	0.98973	Upregulated	polyA plus RNA-seq	UBERON:0000995 gtex Uterus polyA plus RNA-seq	0.994933	Upregulated	hCAGE	hCAGE UBERON:0000995	0.978987	Upregulated	ATAC-seq	UBERON:0000995 ATAC-seq	0.982497	Upregulated	DNase-seq	UBERON:0000995 DNase-seq	0.962044	Upregulated	Histone ChIP-seq	UBERON:0000995 Histone ChIP-seq H3K27ac	H3K27ac	0.909471	Upregulated	TF ChIP-seq	UBERON:0000995 TF ChIP-seq CTCF	CTCF
SKAP1/17q21.32	rs8072282	17	46276858	48199496	A	G	chr17:48199496:A>G	ENSG00000264701	ENSG00000264701	0.954588	Upregulated	polyA plus RNA-seq	UBERON:0000995 gtex Uterus polyA plus RNA-seq	0.994933	Upregulated	hCAGE	hCAGE UBERON:0000995	0.978987	Upregulated	ATAC-seq	UBERON:0000995 ATAC-seq	0.982497	Upregulated	DNase-seq	UBERON:0000995 DNase-seq	0.962044	Upregulated	Histone ChIP-seq	UBERON:0000995 Histone ChIP-seq H3K27ac	H3K27ac	0.909471	Upregulated	TF ChIP-seq	UBERON:0000995 TF ChIP-seq CTCF	CTCF
SKAP1/17q21.32	rs8072282	17	46276858	48199496	A	G	chr17:48199496:A>G	ENSG00000266341	ENSG00000266341	0.994591	Upregulated	polyA plus RNA-seq	UBERON:0000995 gtex Uterus polyA plus RNA-seq	0.994933	Upregulated	hCAGE	hCAGE UBERON:0000995	0.978987	Upregulated	ATAC-seq	UBERON:0000995 ATAC-seq	0.982497	Upregulated	DNase-seq	UBERON:0000995 DNase-seq	0.962044	Upregulated	Histone ChIP-seq	UBERON:0000995 Histone ChIP-seq H3K27ac	H3K27ac	0.909471	Upregulated	TF ChIP-seq	UBERON:0000995 TF ChIP-seq CTCF	CTCF
SKAP1/17q21.32	rs8072282	17	46276858	48199496	A	G	chr17:48199496:A>G	ENSG00000278765	ENSG00000278765	-0.902982	Downregulated	total RNA-seq	UBERON:0000995 total RNA-seq	0.994933	Upregulated	hCAGE	hCAGE UBERON:0000995	0.978987	Upregulated	ATAC-seq	UBERON:0000995 ATAC-seq	0.982497	Upregulated	DNase-seq	UBERON:0000995 DNase-seq	0.962044	Upregulated	Histone ChIP-seq	UBERON:0000995 Histone ChIP-seq H3K27ac	H3K27ac	0.909471	Upregulated	TF ChIP-seq	UBERON:0000995 TF ChIP-seq CTCF	CTCF
SKAP1/17q21.32	rs8072282	17	46276858	48199496	A	G	chr17:48199496:A>G	HOXB1	ENSG00000120094	0.992509	Upregulated	polyA plus RNA-seq	UBERON:0000995 gtex Uterus polyA plus RNA-seq	0.994933	Upregulated	hCAGE	hCAGE UBERON:0000995	0.978987	Upregulated	ATAC-seq	UBERON:0000995 ATAC-seq	0.982497	Upregulated	DNase-seq	UBERON:0000995 DNase-seq	0.962044	Upregulated	Histone ChIP-seq	UBERON:0000995 Histone ChIP-seq H3K27ac	H3K27ac	0.909471	Upregulated	TF ChIP-seq	UBERON:0000995 TF ChIP-seq CTCF	CTCF
SKAP1/17q21.32	rs8072282	17	46276858	48199496	A	G	chr17:48199496:A>G	HOXB2	ENSG00000173917	0.921918	Upregulated	polyA plus RNA-seq	UBERON:0000995 gtex Uterus polyA plus RNA-seq	0.994933	Upregulated	hCAGE	hCAGE UBERON:0000995	0.978987	Upregulated	ATAC-seq	UBERON:0000995 ATAC-seq	0.982497	Upregulated	DNase-seq	UBERON:0000995 DNase-seq	0.962044	Upregulated	Histone ChIP-seq	UBERON:0000995 Histone ChIP-seq H3K27ac	H3K27ac	0.909471	Upregulated	TF ChIP-seq	UBERON:0000995 TF ChIP-seq CTCF	CTCF
SKAP1/17q21.32	rs8072282	17	46276858	48199496	A	G	chr17:48199496:A>G	HOXB6	ENSG00000108511	0.90509	Upregulated	total RNA-seq	UBERON:0000995 total RNA-seq	0.994933	Upregulated	hCAGE	hCAGE UBERON:0000995	0.978987	Upregulated	ATAC-seq	UBERON:0000995 ATAC-seq	0.982497	Upregulated	DNase-seq	UBERON:0000995 DNase-seq	0.962044	Upregulated	Histone ChIP-seq	UBERON:0000995 Histone ChIP-seq H3K27ac	H3K27ac	0.909471	Upregulated	TF ChIP-seq	UBERON:0000995 TF ChIP-seq CTCF	CTCF
SKAP1/17q21.32	rs8072282	17	46276858	48199496	A	G	chr17:48199496:A>G	KPNB1	ENSG00000108424	0.976214	Upregulated	total RNA-seq	UBERON:0000995 total RNA-seq	0.994933	Upregulated	hCAGE	hCAGE UBERON:0000995	0.978987	Upregulated	ATAC-seq	UBERON:0000995 ATAC-seq	0.982497	Upregulated	DNase-seq	UBERON:0000995 DNase-seq	0.962044	Upregulated	Histone ChIP-seq	UBERON:0000995 Histone ChIP-seq H3K27ac	H3K27ac	0.909471	Upregulated	TF ChIP-seq	UBERON:0000995 TF ChIP-seq CTCF	CTCF
SKAP1/17q21.32	rs8072282	17	46276858	48199496	A	G	chr17:48199496:A>G	LINC03057	ENSG00000272763	-0.959379	Downregulated	total RNA-seq	UBERON:0000995 total RNA-seq	0.994933	Upregulated	hCAGE	hCAGE UBERON:0000995	0.978987	Upregulated	ATAC-seq	UBERON:0000995 ATAC-seq	0.982497	Upregulated	DNase-seq	UBERON:0000995 DNase-seq	0.962044	Upregulated	Histone ChIP-seq	UBERON:0000995 Histone ChIP-seq H3K27ac	H3K27ac	0.909471	Upregulated	TF ChIP-seq	UBERON:0000995 TF ChIP-seq CTCF	CTCF
SKAP1/17q21.32	rs8072282	17	46276858	48199496	A	G	chr17:48199496:A>G	MIR10A	ENSG00000284038	-0.933411	Downregulated	total RNA-seq	UBERON:0000995 total RNA-seq	0.994933	Upregulated	hCAGE	hCAGE UBERON:0000995	0.978987	Upregulated	ATAC-seq	UBERON:0000995 ATAC-seq	0.982497	Upregulated	DNase-seq	UBERON:0000995 DNase-seq	0.962044	Upregulated	Histone ChIP-seq	UBERON:0000995 Histone ChIP-seq H3K27ac	H3K27ac	0.909471	Upregulated	TF ChIP-seq	UBERON:0000995 TF ChIP-seq CTCF	CTCF
SKAP1/17q21.32	rs8072282	17	46276858	48199496	A	G	chr17:48199496:A>G	MIR1203	ENSG00000221739	0.975904	Upregulated	total RNA-seq	UBERON:0000995 total RNA-seq	0.994933	Upregulated	hCAGE	hCAGE UBERON:0000995	0.978987	Upregulated	ATAC-seq	UBERON:0000995 ATAC-seq	0.982497	Upregulated	DNase-seq	UBERON:0000995 DNase-seq	0.962044	Upregulated	Histone ChIP-seq	UBERON:0000995 Histone ChIP-seq H3K27ac	H3K27ac	0.909471	Upregulated	TF ChIP-seq	UBERON:0000995 TF ChIP-seq CTCF	CTCF
SKAP1/17q21.32	rs8072282	17	46276858	48199496	A	G	chr17:48199496:A>G	MIR152	ENSG00000207947	0.907154	Upregulated	polyA plus RNA-seq	UBERON:0000995 gtex Uterus polyA plus RNA-seq	0.994933	Upregulated	hCAGE	hCAGE UBERON:0000995	0.978987	Upregulated	ATAC-seq	UBERON:0000995 ATAC-seq	0.982497	Upregulated	DNase-seq	UBERON:0000995 DNase-seq	0.962044	Upregulated	Histone ChIP-seq	UBERON:0000995 Histone ChIP-seq H3K27ac	H3K27ac	0.909471	Upregulated	TF ChIP-seq	UBERON:0000995 TF ChIP-seq CTCF	CTCF
SKAP1/17q21.32	rs8072282	17	46276858	48199496	A	G	chr17:48199496:A>G	MRPL10	ENSG00000159111	0.929829	Upregulated	polyA plus RNA-seq	UBERON:0000995 gtex Uterus polyA plus RNA-seq	0.994933	Upregulated	hCAGE	hCAGE UBERON:0000995	0.978987	Upregulated	ATAC-seq	UBERON:0000995 ATAC-seq	0.982497	Upregulated	DNase-seq	UBERON:0000995 DNase-seq	0.962044	Upregulated	Histone ChIP-seq	UBERON:0000995 Histone ChIP-seq H3K27ac	H3K27ac	0.909471	Upregulated	TF ChIP-seq	UBERON:0000995 TF ChIP-seq CTCF	CTCF
SKAP1/17q21.32	rs8072282	17	46276858	48199496	A	G	chr17:48199496:A>G	NFE2L1	ENSG00000082641	0.987674	Upregulated	polyA plus RNA-seq	UBERON:0000995 gtex Uterus polyA plus RNA-seq	0.994933	Upregulated	hCAGE	hCAGE UBERON:0000995	0.978987	Upregulated	ATAC-seq	UBERON:0000995 ATAC-seq	0.982497	Upregulated	DNase-seq	UBERON:0000995 DNase-seq	0.962044	Upregulated	Histone ChIP-seq	UBERON:0000995 Histone ChIP-seq H3K27ac	H3K27ac	0.909471	Upregulated	TF ChIP-seq	UBERON:0000995 TF ChIP-seq CTCF	CTCF
SKAP1/17q21.32	rs8072282	17	46276858	48199496	A	G	chr17:48199496:A>G	PRR15L	ENSG00000167183	0.979925	Upregulated	total RNA-seq	UBERON:0000995 total RNA-seq	0.994933	Upregulated	hCAGE	hCAGE UBERON:0000995	0.978987	Upregulated	ATAC-seq	UBERON:0000995 ATAC-seq	0.982497	Upregulated	DNase-seq	UBERON:0000995 DNase-seq	0.962044	Upregulated	Histone ChIP-seq	UBERON:0000995 Histone ChIP-seq H3K27ac	H3K27ac	0.909471	Upregulated	TF ChIP-seq	UBERON:0000995 TF ChIP-seq CTCF	CTCF
SKAP1/17q21.32	rs8072282	17	46276858	48199496	A	G	chr17:48199496:A>G	RNU6-1152P	ENSG00000207306	0.94306	Upregulated	total RNA-seq	UBERON:0000995 total RNA-seq	0.994933	Upregulated	hCAGE	hCAGE UBERON:0000995	0.978987	Upregulated	ATAC-seq	UBERON:0000995 ATAC-seq	0.982497	Upregulated	DNase-seq	UBERON:0000995 DNase-seq	0.962044	Upregulated	Histone ChIP-seq	UBERON:0000995 Histone ChIP-seq H3K27ac	H3K27ac	0.909471	Upregulated	TF ChIP-seq	UBERON:0000995 TF ChIP-seq CTCF	CTCF
SKAP1/17q21.32	rs8072282	17	46276858	48199496	A	G	chr17:48199496:A>G	RNU6-1201P	ENSG00000206954	0.939103	Upregulated	total RNA-seq	UBERON:0000995 total RNA-seq	0.994933	Upregulated	hCAGE	hCAGE UBERON:0000995	0.978987	Upregulated	ATAC-seq	UBERON:0000995 ATAC-seq	0.982497	Upregulated	DNase-seq	UBERON:0000995 DNase-seq	0.962044	Upregulated	Histone ChIP-seq	UBERON:0000995 Histone ChIP-seq H3K27ac	H3K27ac	0.909471	Upregulated	TF ChIP-seq	UBERON:0000995 TF ChIP-seq CTCF	CTCF
SKAP1/17q21.32	rs8072282	17	46276858	48199496	A	G	chr17:48199496:A>G	RPL9P28	ENSG00000242067	-0.989427	Downregulated	polyA plus RNA-seq	UBERON:0000995 gtex Uterus polyA plus RNA-seq	0.994933	Upregulated	hCAGE	hCAGE UBERON:0000995	0.978987	Upregulated	ATAC-seq	UBERON:0000995 ATAC-seq	0.982497	Upregulated	DNase-seq	UBERON:0000995 DNase-seq	0.962044	Upregulated	Histone ChIP-seq	UBERON:0000995 Histone ChIP-seq H3K27ac	H3K27ac	0.909471	Upregulated	TF ChIP-seq	UBERON:0000995 TF ChIP-seq CTCF	CTCF
SKAP1/17q21.32	rs8072282	17	46276858	48199496	A	G	chr17:48199496:A>G	SCRN2	ENSG00000141295	0.907554	Upregulated	polyA plus RNA-seq	UBERON:0000995 gtex Uterus polyA plus RNA-seq	0.994933	Upregulated	hCAGE	hCAGE UBERON:0000995	0.978987	Upregulated	ATAC-seq	UBERON:0000995 ATAC-seq	0.982497	Upregulated	DNase-seq	UBERON:0000995 DNase-seq	0.962044	Upregulated	Histone ChIP-seq	UBERON:0000995 Histone ChIP-seq H3K27ac	H3K27ac	0.909471	Upregulated	TF ChIP-seq	UBERON:0000995 TF ChIP-seq CTCF	CTCF
SKAP1/17q21.32	rs8072282	17	46276858	48199496	A	G	chr17:48199496:A>G	SKAP1	ENSG00000141293	0.997937	Upregulated	total RNA-seq	UBERON:0000995 total RNA-seq	0.994933	Upregulated	hCAGE	hCAGE UBERON:0000995	0.978987	Upregulated	ATAC-seq	UBERON:0000995 ATAC-seq	0.982497	Upregulated	DNase-seq	UBERON:0000995 DNase-seq	0.962044	Upregulated	Histone ChIP-seq	UBERON:0000995 Histone ChIP-seq H3K27ac	H3K27ac	0.909471	Upregulated	TF ChIP-seq	UBERON:0000995 TF ChIP-seq CTCF	CTCF	0.991046	Upregulated	total RNA-seq	junction_UBERON:0000995 total RNA-seq
SKAP1/17q21.32	rs8072282	17	46276858	48199496	A	G	chr17:48199496:A>G	SP2-AS1	ENSG00000234494	0.951345	Upregulated	total RNA-seq	UBERON:0000995 total RNA-seq	0.994933	Upregulated	hCAGE	hCAGE UBERON:0000995	0.978987	Upregulated	ATAC-seq	UBERON:0000995 ATAC-seq	0.982497	Upregulated	DNase-seq	UBERON:0000995 DNase-seq	0.962044	Upregulated	Histone ChIP-seq	UBERON:0000995 Histone ChIP-seq H3K27ac	H3K27ac	0.909471	Upregulated	TF ChIP-seq	UBERON:0000995 TF ChIP-seq CTCF	CTCF
SKAP1/17q21.32	rs8072282	17	46276858	48199496	A	G	chr17:48199496:A>G	SP2-DT	ENSG00000264920	0.975349	Upregulated	total RNA-seq	UBERON:0000995 total RNA-seq	0.994933	Upregulated	hCAGE	hCAGE UBERON:0000995	0.978987	Upregulated	ATAC-seq	UBERON:0000995 ATAC-seq	0.982497	Upregulated	DNase-seq	UBERON:0000995 DNase-seq	0.962044	Upregulated	Histone ChIP-seq	UBERON:0000995 Histone ChIP-seq H3K27ac	H3K27ac	0.909471	Upregulated	TF ChIP-seq	UBERON:0000995 TF ChIP-seq CTCF	CTCF
SKAP1/17q21.32	rs8072282	17	46276858	48199496	A	G	chr17:48199496:A>G	TBKBP1	ENSG00000198933	0.926758	Upregulated	polyA plus RNA-seq	UBERON:0000995 gtex Uterus polyA plus RNA-seq	0.994933	Upregulated	hCAGE	hCAGE UBERON:0000995	0.978987	Upregulated	ATAC-seq	UBERON:0000995 ATAC-seq	0.982497	Upregulated	DNase-seq	UBERON:0000995 DNase-seq	0.962044	Upregulated	Histone ChIP-seq	UBERON:0000995 Histone ChIP-seq H3K27ac	H3K27ac	0.909471	Upregulated	TF ChIP-seq	UBERON:0000995 TF ChIP-seq CTCF	CTCF
CEP112/17q24.1	rs1420791	17	63914750	65918632	A	G	chr17:65918632:A>G	AXIN2	ENSG00000168646	-0.997216	Downregulated	total RNA-seq	UBERON:0000995 total RNA-seq	-0.978987	Downregulated	hCAGE	hCAGE UBERON:0000995	-0.998728	Downregulated	ATAC-seq	UBERON:0000995 ATAC-seq					-0.995161	Downregulated	Histone ChIP-seq	UBERON:0000995 Histone ChIP-seq H3K27ac	H3K27ac	-0.975349	Downregulated	TF ChIP-seq	UBERON:0000995 TF ChIP-seq CTCF	CTCF
CEP112/17q24.1	rs1420791	17	63914750	65918632	A	G	chr17:65918632:A>G	CEP112	ENSG00000154240	-0.998323	Downregulated	total RNA-seq	UBERON:0000995 total RNA-seq	-0.978987	Downregulated	hCAGE	hCAGE UBERON:0000995	-0.998728	Downregulated	ATAC-seq	UBERON:0000995 ATAC-seq					-0.995161	Downregulated	Histone ChIP-seq	UBERON:0000995 Histone ChIP-seq H3K27ac	H3K27ac	-0.975349	Downregulated	TF ChIP-seq	UBERON:0000995 TF ChIP-seq CTCF	CTCF	0.976214	Upregulated	total RNA-seq	junction_UBERON:0000995 total RNA-seq
CEP112/17q24.1	rs1420791	17	63914750	65918632	A	G	chr17:65918632:A>G	ENSG00000266076	ENSG00000266076	-0.998161	Downregulated	total RNA-seq	UBERON:0000995 total RNA-seq	-0.978987	Downregulated	hCAGE	hCAGE UBERON:0000995	-0.998728	Downregulated	ATAC-seq	UBERON:0000995 ATAC-seq					-0.995161	Downregulated	Histone ChIP-seq	UBERON:0000995 Histone ChIP-seq H3K27ac	H3K27ac	-0.975349	Downregulated	TF ChIP-seq	UBERON:0000995 TF ChIP-seq CTCF	CTCF
CEP112/17q24.1	rs1420791	17	63914750	65918632	A	G	chr17:65918632:A>G	ENSG00000271587	ENSG00000271587	-0.997084	Downregulated	polyA plus RNA-seq	UBERON:0000995 gtex Uterus polyA plus RNA-seq	-0.978987	Downregulated	hCAGE	hCAGE UBERON:0000995	-0.998728	Downregulated	ATAC-seq	UBERON:0000995 ATAC-seq					-0.995161	Downregulated	Histone ChIP-seq	UBERON:0000995 Histone ChIP-seq H3K27ac	H3K27ac	-0.975349	Downregulated	TF ChIP-seq	UBERON:0000995 TF ChIP-seq CTCF	CTCF
CEP112/17q24.1	rs1420791	17	63914750	65918632	A	G	chr17:65918632:A>G	PSMD7P1	ENSG00000266707	-0.993474	Downregulated	polyA plus RNA-seq	UBERON:0000995 gtex Uterus polyA plus RNA-seq	-0.978987	Downregulated	hCAGE	hCAGE UBERON:0000995	-0.998728	Downregulated	ATAC-seq	UBERON:0000995 ATAC-seq					-0.995161	Downregulated	Histone ChIP-seq	UBERON:0000995 Histone ChIP-seq H3K27ac	H3K27ac	-0.975349	Downregulated	TF ChIP-seq	UBERON:0000995 TF ChIP-seq CTCF	CTCF
ACTL9/19p13.2	rs61154119	19	8787750	8677915	T	G	chr19:8677915:T>G	ADAMTS10	ENSG00000142303	0.93278	Upregulated	polyA plus RNA-seq	UBERON:0000995 gtex Uterus polyA plus RNA-seq	0.981862	Upregulated	hCAGE	hCAGE UBERON:0000995
ACTL9/19p13.2	rs61154119	19	8787750	8677915	T	G	chr19:8677915:T>G	ANGPTL4	ENSG00000167772	0.925176	Upregulated	total RNA-seq	UBERON:0000995 total RNA-seq	0.981862	Upregulated	hCAGE	hCAGE UBERON:0000995
ACTL9/19p13.2	rs61154119	19	8787750	8677915	T	G	chr19:8677915:T>G	CD320	ENSG00000167775	0.920241	Upregulated	total RNA-seq	UBERON:0000995 total RNA-seq	0.981862	Upregulated	hCAGE	hCAGE UBERON:0000995
ACTL9/19p13.2	rs61154119	19	8787750	8677915	T	G	chr19:8677915:T>G	ENSG00000167774	ENSG00000167774	0.982268	Upregulated	polyA plus RNA-seq	UBERON:0000995 gtex Uterus polyA plus RNA-seq	0.981862	Upregulated	hCAGE	hCAGE UBERON:0000995
ACTL9/19p13.2	rs61154119	19	8787750	8677915	T	G	chr19:8677915:T>G	ENSG00000268884	ENSG00000268884	0.90083	Upregulated	polyA plus RNA-seq	UBERON:0000995 gtex Uterus polyA plus RNA-seq	0.981862	Upregulated	hCAGE	hCAGE UBERON:0000995
ACTL9/19p13.2	rs61154119	19	8787750	8677915	T	G	chr19:8677915:T>G	HNRNPM	ENSG00000099783	0.979689	Upregulated	polyA plus RNA-seq	UBERON:0000995 gtex Uterus polyA plus RNA-seq	0.981862	Upregulated	hCAGE	hCAGE UBERON:0000995
ACTL9/19p13.2	rs61154119	19	8787750	8677915	T	G	chr19:8677915:T>G	KANK3	ENSG00000186994	0.958425	Upregulated	total RNA-seq	UBERON:0000995 total RNA-seq	0.981862	Upregulated	hCAGE	hCAGE UBERON:0000995
ACTL9/19p13.2	rs61154119	19	8787750	8677915	T	G	chr19:8677915:T>G	MARCHF2	ENSG00000099785	0.962786	Upregulated	total RNA-seq	UBERON:0000995 total RNA-seq	0.981862	Upregulated	hCAGE	hCAGE UBERON:0000995
ACTL9/19p13.2	rs61154119	19	8787750	8677915	T	G	chr19:8677915:T>G	MIR4999	ENSG00000265390	-0.997402	Downregulated	total RNA-seq	UBERON:0000995 total RNA-seq	0.981862	Upregulated	hCAGE	hCAGE UBERON:0000995
ACTL9/19p13.2	rs61154119	19	8787750	8677915	T	G	chr19:8677915:T>G	NDUFA7	ENSG00000267855	0.944687	Upregulated	polyA plus RNA-seq	UBERON:0000995 gtex Uterus polyA plus RNA-seq	0.981862	Upregulated	hCAGE	hCAGE UBERON:0000995
ACTL9/19p13.2	rs61154119	19	8787750	8677915	T	G	chr19:8677915:T>G	RAB11B	ENSG00000185236	0.988749	Upregulated	polyA plus RNA-seq	UBERON:0000995 gtex Uterus polyA plus RNA-seq	0.981862	Upregulated	hCAGE	hCAGE UBERON:0000995
ACTL9/19p13.2	rs61154119	19	8787750	8677915	T	G	chr19:8677915:T>G	RAB11B-AS1	ENSG00000269386	-0.918669	Downregulated	total RNA-seq	UBERON:0000995 total RNA-seq	0.981862	Upregulated	hCAGE	hCAGE UBERON:0000995
ACTL9/19p13.2	rs61154119	19	8787750	8677915	T	G	chr19:8677915:T>G	RPS28	ENSG00000233927	0.993793	Upregulated	total RNA-seq	UBERON:0000995 total RNA-seq	0.981862	Upregulated	hCAGE	hCAGE UBERON:0000995
ACTL9/19p13.2	rs61154119	19	8787750	8677915	T	G	chr19:8677915:T>G	ZNF317	ENSG00000130803	0.921918	Upregulated	total RNA-seq	UBERON:0000995 total RNA-seq	0.981862	Upregulated	hCAGE	hCAGE UBERON:0000995
GREB1/2p25.1	rs11684917	2	11674034	11533908	A	G	chr2:11533908:A>G	5S_rRNA	ENSG00000285626	-0.999674	Downregulated	polyA plus RNA-seq	UBERON:0000995 gtex Uterus polyA plus RNA-seq	-0.999216	Downregulated	hCAGE	hCAGE UBERON:0000995	-0.991597	Downregulated	ATAC-seq	UBERON:0000995 ATAC-seq	-0.991974	Downregulated	DNase-seq	UBERON:0000995 DNase-seq	-0.990574	Downregulated	Histone ChIP-seq	UBERON:0000995 Histone ChIP-seq H3K27ac	H3K27ac	-0.969746	Downregulated	TF ChIP-seq	UBERON:0000995 TF ChIP-seq CTCF	CTCF
GREB1/2p25.1	rs11684917	2	11674034	11533908	A	G	chr2:11533908:A>G	GREB1	ENSG00000196208	-0.999617	Downregulated	total RNA-seq	UBERON:0000995 total RNA-seq	-0.999216	Downregulated	hCAGE	hCAGE UBERON:0000995	-0.991597	Downregulated	ATAC-seq	UBERON:0000995 ATAC-seq	-0.991974	Downregulated	DNase-seq	UBERON:0000995 DNase-seq	-0.990574	Downregulated	Histone ChIP-seq	UBERON:0000995 Histone ChIP-seq H3K27ac	H3K27ac	-0.969746	Downregulated	TF ChIP-seq	UBERON:0000995 TF ChIP-seq CTCF	CTCF	0.994714	Upregulated	total RNA-seq	junction_UBERON:0000995 total RNA-seq	0.938341	Upregulated	polyA plus RNA-seq	usage_UBERON:0000995 gtex Uterus polyA plus RNA-seq
GREB1/2p25.1	rs11684917	2	11674034	11533908	A	G	chr2:11533908:A>G	LPIN1	ENSG00000134324	0.939662	Upregulated	total RNA-seq	UBERON:0000995 total RNA-seq	-0.999216	Downregulated	hCAGE	hCAGE UBERON:0000995	-0.991597	Downregulated	ATAC-seq	UBERON:0000995 ATAC-seq	-0.991974	Downregulated	DNase-seq	UBERON:0000995 DNase-seq	-0.990574	Downregulated	Histone ChIP-seq	UBERON:0000995 Histone ChIP-seq H3K27ac	H3K27ac	-0.969746	Downregulated	TF ChIP-seq	UBERON:0000995 TF ChIP-seq CTCF	CTCF
GREB1/2p25.1	rs11684917	2	11674034	11533908	A	G	chr2:11533908:A>G	MIR4429	ENSG00000264010	-0.999036	Downregulated	polyA plus RNA-seq	UBERON:0000995 gtex Uterus polyA plus RNA-seq	-0.999216	Downregulated	hCAGE	hCAGE UBERON:0000995	-0.991597	Downregulated	ATAC-seq	UBERON:0000995 ATAC-seq	-0.991974	Downregulated	DNase-seq	UBERON:0000995 DNase-seq	-0.990574	Downregulated	Histone ChIP-seq	UBERON:0000995 Histone ChIP-seq H3K27ac	H3K27ac	-0.969746	Downregulated	TF ChIP-seq	UBERON:0000995 TF ChIP-seq CTCF	CTCF
GREB1/2p25.1	rs11684917	2	11674034	11533908	A	G	chr2:11533908:A>G	MIR548S	ENSG00000265056	-0.940451	Downregulated	total RNA-seq	UBERON:0000995 total RNA-seq	-0.999216	Downregulated	hCAGE	hCAGE UBERON:0000995	-0.991597	Downregulated	ATAC-seq	UBERON:0000995 ATAC-seq	-0.991974	Downregulated	DNase-seq	UBERON:0000995 DNase-seq	-0.990574	Downregulated	Histone ChIP-seq	UBERON:0000995 Histone ChIP-seq H3K27ac	H3K27ac	-0.969746	Downregulated	TF ChIP-seq	UBERON:0000995 TF ChIP-seq CTCF	CTCF
GREB1/2p25.1	rs11684917	2	11674034	11533908	A	G	chr2:11533908:A>G	NTSR2	ENSG00000169006	-0.992679	Downregulated	polyA plus RNA-seq	UBERON:0000995 gtex Uterus polyA plus RNA-seq	-0.999216	Downregulated	hCAGE	hCAGE UBERON:0000995	-0.991597	Downregulated	ATAC-seq	UBERON:0000995 ATAC-seq	-0.991974	Downregulated	DNase-seq	UBERON:0000995 DNase-seq	-0.990574	Downregulated	Histone ChIP-seq	UBERON:0000995 Histone ChIP-seq H3K27ac	H3K27ac	-0.969746	Downregulated	TF ChIP-seq	UBERON:0000995 TF ChIP-seq CTCF	CTCF
GREB1/2p25.1	rs11684917	2	11674034	11533908	A	G	chr2:11533908:A>G	RN7SL674P	ENSG00000239899	-0.995687	Downregulated	total RNA-seq	UBERON:0000995 total RNA-seq	-0.999216	Downregulated	hCAGE	hCAGE UBERON:0000995	-0.991597	Downregulated	ATAC-seq	UBERON:0000995 ATAC-seq	-0.991974	Downregulated	DNase-seq	UBERON:0000995 DNase-seq	-0.990574	Downregulated	Histone ChIP-seq	UBERON:0000995 Histone ChIP-seq H3K27ac	H3K27ac	-0.969746	Downregulated	TF ChIP-seq	UBERON:0000995 TF ChIP-seq CTCF	CTCF
GREB1/2p25.1	rs11684917	2	11674034	11533908	A	G	chr2:11533908:A>G	RNA5SP84	ENSG00000201610	-0.999252	Downregulated	total RNA-seq	UBERON:0000995 total RNA-seq	-0.999216	Downregulated	hCAGE	hCAGE UBERON:0000995	-0.991597	Downregulated	ATAC-seq	UBERON:0000995 ATAC-seq	-0.991974	Downregulated	DNase-seq	UBERON:0000995 DNase-seq	-0.990574	Downregulated	Histone ChIP-seq	UBERON:0000995 Histone ChIP-seq H3K27ac	H3K27ac	-0.969746	Downregulated	TF ChIP-seq	UBERON:0000995 TF ChIP-seq CTCF	CTCF
GREB1/2p25.1	rs11684917	2	11674034	11533908	A	G	chr2:11533908:A>G	RNU2-13P	ENSG00000251718	-0.999837	Downregulated	total RNA-seq	UBERON:0000995 total RNA-seq	-0.999216	Downregulated	hCAGE	hCAGE UBERON:0000995	-0.991597	Downregulated	ATAC-seq	UBERON:0000995 ATAC-seq	-0.991974	Downregulated	DNase-seq	UBERON:0000995 DNase-seq	-0.990574	Downregulated	Histone ChIP-seq	UBERON:0000995 Histone ChIP-seq H3K27ac	H3K27ac	-0.969746	Downregulated	TF ChIP-seq	UBERON:0000995 TF ChIP-seq CTCF	CTCF
GREB1/2p25.1	rs11684917	2	11674034	11533908	A	G	chr2:11533908:A>G	ROCK2	ENSG00000134318	0.975672	Upregulated	total RNA-seq	UBERON:0000995 total RNA-seq	-0.999216	Downregulated	hCAGE	hCAGE UBERON:0000995	-0.991597	Downregulated	ATAC-seq	UBERON:0000995 ATAC-seq	-0.991974	Downregulated	DNase-seq	UBERON:0000995 DNase-seq	-0.990574	Downregulated	Histone ChIP-seq	UBERON:0000995 Histone ChIP-seq H3K27ac	H3K27ac	-0.969746	Downregulated	TF ChIP-seq	UBERON:0000995 TF ChIP-seq CTCF	CTCF
GREB1/2p25.1	rs11684917	2	11674034	11533908	A	G	chr2:11533908:A>G	SLC66A3	ENSG00000162976	0.94705	Upregulated	total RNA-seq	UBERON:0000995 total RNA-seq	-0.999216	Downregulated	hCAGE	hCAGE UBERON:0000995	-0.991597	Downregulated	ATAC-seq	UBERON:0000995 ATAC-seq	-0.991974	Downregulated	DNase-seq	UBERON:0000995 DNase-seq	-0.990574	Downregulated	Histone ChIP-seq	UBERON:0000995 Histone ChIP-seq H3K27ac	H3K27ac	-0.969746	Downregulated	TF ChIP-seq	UBERON:0000995 TF ChIP-seq CTCF	CTCF
ETAA1/2p14	rs11126134	2	67781064	67553932	T	G	chr2:67553932:T>G	ENSG00000235495	ENSG00000235495	-0.995785	Downregulated	total RNA-seq	UBERON:0000995 total RNA-seq	0.947949	Upregulated	hCAGE	hCAGE UBERON:0000995					0.97109	Upregulated	DNase-seq	UBERON:0000995 DNase-seq
ETAA1/2p14	rs11126134	2	67781064	67553932	T	G	chr2:67553932:T>G	ENSG00000236605	ENSG00000236605	-0.996494	Downregulated	polyA plus RNA-seq	UBERON:0000995 gtex Uterus polyA plus RNA-seq	0.947949	Upregulated	hCAGE	hCAGE UBERON:0000995					0.97109	Upregulated	DNase-seq	UBERON:0000995 DNase-seq
ETAA1/2p14	rs11126134	2	67781064	67553932	T	G	chr2:67553932:T>G	ETAA1	ENSG00000143971	0.903609	Upregulated	total RNA-seq	UBERON:0000995 total RNA-seq	0.947949	Upregulated	hCAGE	hCAGE UBERON:0000995					0.97109	Upregulated	DNase-seq	UBERON:0000995 DNase-seq
ETAA1/2p14	rs11126134	2	67781064	67553932	T	G	chr2:67553932:T>G	LINC01829	ENSG00000236780	-0.997789	Downregulated	total RNA-seq	UBERON:0000995 total RNA-seq	0.947949	Upregulated	hCAGE	hCAGE UBERON:0000995					0.97109	Upregulated	DNase-seq	UBERON:0000995 DNase-seq
ETAA1/2p14	rs11126134	2	67781064	67553932	T	G	chr2:67553932:T>G	LINC02831	ENSG00000224173	0.998203	Upregulated	polyA plus RNA-seq	UBERON:0000995 gtex Uterus polyA plus RNA-seq	0.947949	Upregulated	hCAGE	hCAGE UBERON:0000995					0.97109	Upregulated	DNase-seq	UBERON:0000995 DNase-seq
BMPR2/2q33.1	rs72925043	2	203258192	202393469	T	C	chr2:202393469:T>C	BMPR2	ENSG00000204217	0.978751	Upregulated	total RNA-seq	UBERON:0000995 total RNA-seq	0.968863	Upregulated	hCAGE	hCAGE UBERON:0000995														0.979461	Upregulated	TF ChIP-seq	UBERON:0000995 TF ChIP-seq CTCF	CTCF	0.931319	Upregulated	total RNA-seq	junction_UBERON:0000995 total RNA-seq
BMPR2/2q33.1	rs72925043	2	203258192	202393469	T	C	chr2:202393469:T>C	ENSG00000286223	ENSG00000286223	0.934213	Upregulated	polyA plus RNA-seq	UBERON:0000995 gtex Uterus polyA plus RNA-seq	0.968863	Upregulated	hCAGE	hCAGE UBERON:0000995														0.979461	Upregulated	TF ChIP-seq	UBERON:0000995 TF ChIP-seq CTCF	CTCF
BMPR2/2q33.1	rs72925043	2	203258192	202393469	T	C	chr2:202393469:T>C	ENSG00000289490	ENSG00000289490	0.978265	Upregulated	total RNA-seq	UBERON:0000995 total RNA-seq	0.968863	Upregulated	hCAGE	hCAGE UBERON:0000995														0.979461	Upregulated	TF ChIP-seq	UBERON:0000995 TF ChIP-seq CTCF	CTCF
BMPR2/2q33.1	rs72925043	2	203258192	202393469	T	C	chr2:202393469:T>C	FZD7	ENSG00000155760	0.962786	Upregulated	total RNA-seq	UBERON:0000995 total RNA-seq	0.968863	Upregulated	hCAGE	hCAGE UBERON:0000995														0.979461	Upregulated	TF ChIP-seq	UBERON:0000995 TF ChIP-seq CTCF	CTCF
BMPR2/2q33.1	rs72925043	2	203258192	202393469	T	C	chr2:202393469:T>C	ICA1L	ENSG00000163596	-0.922194	Downregulated	total RNA-seq	UBERON:0000995 total RNA-seq	0.968863	Upregulated	hCAGE	hCAGE UBERON:0000995														0.979461	Upregulated	TF ChIP-seq	UBERON:0000995 TF ChIP-seq CTCF	CTCF
BMPR2/2q33.1	rs72925043	2	203258192	202393469	T	C	chr2:202393469:T>C	KRT8P15	ENSG00000233579	-0.933411	Downregulated	total RNA-seq	UBERON:0000995 total RNA-seq	0.968863	Upregulated	hCAGE	hCAGE UBERON:0000995														0.979461	Upregulated	TF ChIP-seq	UBERON:0000995 TF ChIP-seq CTCF	CTCF
BMPR2/2q33.1	rs72925043	2	203258192	202393469	T	C	chr2:202393469:T>C	NOP58	ENSG00000055044	0.970225	Upregulated	total RNA-seq	UBERON:0000995 total RNA-seq	0.968863	Upregulated	hCAGE	hCAGE UBERON:0000995														0.979461	Upregulated	TF ChIP-seq	UBERON:0000995 TF ChIP-seq CTCF	CTCF
BMPR2/2q33.1	rs72925043	2	203258192	202393469	T	C	chr2:202393469:T>C	PIMREGP1	ENSG00000226261	-0.944322	Downregulated	total RNA-seq	UBERON:0000995 total RNA-seq	0.968863	Upregulated	hCAGE	hCAGE UBERON:0000995														0.979461	Upregulated	TF ChIP-seq	UBERON:0000995 TF ChIP-seq CTCF	CTCF
BMPR2/2q33.1	rs72925043	2	203258192	202393469	T	C	chr2:202393469:T>C	SNORD70B	ENSG00000212309	0.978987	Upregulated	polyA plus RNA-seq	UBERON:0000995 gtex Uterus polyA plus RNA-seq	0.968863	Upregulated	hCAGE	hCAGE UBERON:0000995														0.979461	Upregulated	TF ChIP-seq	UBERON:0000995 TF ChIP-seq CTCF	CTCF
BMPR2/2q33.1	rs72925043	2	203258192	202393469	T	C	chr2:202393469:T>C	SUMO1	ENSG00000116030	0.982666	Upregulated	total RNA-seq	UBERON:0000995 total RNA-seq	0.968863	Upregulated	hCAGE	hCAGE UBERON:0000995														0.979461	Upregulated	TF ChIP-seq	UBERON:0000995 TF ChIP-seq CTCF	CTCF
BSN/3p21.31	rs1491985	3	49739507	49702074	C	G	chr3:49702074:C>G	APEH	ENSG00000164062	0.958425	Upregulated	total RNA-seq	UBERON:0000995 total RNA-seq	0.949316	Upregulated	hCAGE	hCAGE UBERON:0000995	0.916788	Upregulated	ATAC-seq	UBERON:0000995 ATAC-seq	0.918531	Upregulated	DNase-seq	UBERON:0000995 DNase-seq						0.970225	Upregulated	TF ChIP-seq	UBERON:0000995 TF ChIP-seq CTCF	CTCF
BSN/3p21.31	rs1491985	3	49739507	49702074	C	G	chr3:49702074:C>G	BSN-DT	ENSG00000226913	-0.93191	Downregulated	polyA plus RNA-seq	UBERON:0000995 gtex Uterus polyA plus RNA-seq	0.949316	Upregulated	hCAGE	hCAGE UBERON:0000995	0.916788	Upregulated	ATAC-seq	UBERON:0000995 ATAC-seq	0.918531	Upregulated	DNase-seq	UBERON:0000995 DNase-seq						0.970225	Upregulated	TF ChIP-seq	UBERON:0000995 TF ChIP-seq CTCF	CTCF
BSN/3p21.31	rs1491985	3	49739507	49702074	C	G	chr3:49702074:C>G	CAMKV	ENSG00000164076	0.925572	Upregulated	polyA plus RNA-seq	UBERON:0000995 gtex Uterus polyA plus RNA-seq	0.949316	Upregulated	hCAGE	hCAGE UBERON:0000995	0.916788	Upregulated	ATAC-seq	UBERON:0000995 ATAC-seq	0.918531	Upregulated	DNase-seq	UBERON:0000995 DNase-seq						0.970225	Upregulated	TF ChIP-seq	UBERON:0000995 TF ChIP-seq CTCF	CTCF
BSN/3p21.31	rs1491985	3	49739507	49702074	C	G	chr3:49702074:C>G	DAG1	ENSG00000173402	0.962786	Upregulated	total RNA-seq	UBERON:0000995 total RNA-seq	0.949316	Upregulated	hCAGE	hCAGE UBERON:0000995	0.916788	Upregulated	ATAC-seq	UBERON:0000995 ATAC-seq	0.918531	Upregulated	DNase-seq	UBERON:0000995 DNase-seq						0.970225	Upregulated	TF ChIP-seq	UBERON:0000995 TF ChIP-seq CTCF	CTCF
BSN/3p21.31	rs1491985	3	49739507	49702074	C	G	chr3:49702074:C>G	ENSG00000283189	ENSG00000283189	0.916788	Upregulated	polyA plus RNA-seq	UBERON:0000995 gtex Uterus polyA plus RNA-seq	0.949316	Upregulated	hCAGE	hCAGE UBERON:0000995	0.916788	Upregulated	ATAC-seq	UBERON:0000995 ATAC-seq	0.918531	Upregulated	DNase-seq	UBERON:0000995 DNase-seq						0.970225	Upregulated	TF ChIP-seq	UBERON:0000995 TF ChIP-seq CTCF	CTCF
BSN/3p21.31	rs1491985	3	49739507	49702074	C	G	chr3:49702074:C>G	ENSG00000290318	ENSG00000290318	0.998473	Upregulated	total RNA-seq	UBERON:0000995 total RNA-seq	0.949316	Upregulated	hCAGE	hCAGE UBERON:0000995	0.916788	Upregulated	ATAC-seq	UBERON:0000995 ATAC-seq	0.918531	Upregulated	DNase-seq	UBERON:0000995 DNase-seq						0.970225	Upregulated	TF ChIP-seq	UBERON:0000995 TF ChIP-seq CTCF	CTCF
BSN/3p21.31	rs1491985	3	49739507	49702074	C	G	chr3:49702074:C>G	GPX1	ENSG00000233276	0.995894	Upregulated	total RNA-seq	UBERON:0000995 total RNA-seq	0.949316	Upregulated	hCAGE	hCAGE UBERON:0000995	0.916788	Upregulated	ATAC-seq	UBERON:0000995 ATAC-seq	0.918531	Upregulated	DNase-seq	UBERON:0000995 DNase-seq						0.970225	Upregulated	TF ChIP-seq	UBERON:0000995 TF ChIP-seq CTCF	CTCF
BSN/3p21.31	rs1491985	3	49739507	49702074	C	G	chr3:49702074:C>G	IP6K1	ENSG00000176095	0.953577	Upregulated	total RNA-seq	UBERON:0000995 total RNA-seq	0.949316	Upregulated	hCAGE	hCAGE UBERON:0000995	0.916788	Upregulated	ATAC-seq	UBERON:0000995 ATAC-seq	0.918531	Upregulated	DNase-seq	UBERON:0000995 DNase-seq						0.970225	Upregulated	TF ChIP-seq	UBERON:0000995 TF ChIP-seq CTCF	CTCF
BSN/3p21.31	rs1491985	3	49739507	49702074	C	G	chr3:49702074:C>G	MIR4271	ENSG00000264633	-0.918669	Downregulated	total RNA-seq	UBERON:0000995 total RNA-seq	0.949316	Upregulated	hCAGE	hCAGE UBERON:0000995	0.916788	Upregulated	ATAC-seq	UBERON:0000995 ATAC-seq	0.918531	Upregulated	DNase-seq	UBERON:0000995 DNase-seq						0.970225	Upregulated	TF ChIP-seq	UBERON:0000995 TF ChIP-seq CTCF	CTCF
BSN/3p21.31	rs1491985	3	49739507	49702074	C	G	chr3:49702074:C>G	MIR5193	ENSG00000283726	0.907554	Upregulated	polyA plus RNA-seq	UBERON:0000995 gtex Uterus polyA plus RNA-seq	0.949316	Upregulated	hCAGE	hCAGE UBERON:0000995	0.916788	Upregulated	ATAC-seq	UBERON:0000995 ATAC-seq	0.918531	Upregulated	DNase-seq	UBERON:0000995 DNase-seq						0.970225	Upregulated	TF ChIP-seq	UBERON:0000995 TF ChIP-seq CTCF	CTCF
BSN/3p21.31	rs1491985	3	49739507	49702074	C	G	chr3:49702074:C>G	NICN1	ENSG00000145029	0.921918	Upregulated	polyA plus RNA-seq	UBERON:0000995 gtex Uterus polyA plus RNA-seq	0.949316	Upregulated	hCAGE	hCAGE UBERON:0000995	0.916788	Upregulated	ATAC-seq	UBERON:0000995 ATAC-seq	0.918531	Upregulated	DNase-seq	UBERON:0000995 DNase-seq						0.970225	Upregulated	TF ChIP-seq	UBERON:0000995 TF ChIP-seq CTCF	CTCF
BSN/3p21.31	rs1491985	3	49739507	49702074	C	G	chr3:49702074:C>G	RBM5	ENSG00000003756	0.973974	Upregulated	total RNA-seq	UBERON:0000995 total RNA-seq	0.949316	Upregulated	hCAGE	hCAGE UBERON:0000995	0.916788	Upregulated	ATAC-seq	UBERON:0000995 ATAC-seq	0.918531	Upregulated	DNase-seq	UBERON:0000995 DNase-seq						0.970225	Upregulated	TF ChIP-seq	UBERON:0000995 TF ChIP-seq CTCF	CTCF
BSN/3p21.31	rs1491985	3	49739507	49702074	C	G	chr3:49702074:C>G	RBM5-AS1	ENSG00000281691	0.923563	Upregulated	polyA plus RNA-seq	UBERON:0000995 gtex Uterus polyA plus RNA-seq	0.949316	Upregulated	hCAGE	hCAGE UBERON:0000995	0.916788	Upregulated	ATAC-seq	UBERON:0000995 ATAC-seq	0.918531	Upregulated	DNase-seq	UBERON:0000995 DNase-seq						0.970225	Upregulated	TF ChIP-seq	UBERON:0000995 TF ChIP-seq CTCF	CTCF
BSN/3p21.31	rs1491985	3	49739507	49702074	C	G	chr3:49702074:C>G	RBM6	ENSG00000004534	0.973383	Upregulated	polyA plus RNA-seq	UBERON:0000995 gtex Uterus polyA plus RNA-seq	0.949316	Upregulated	hCAGE	hCAGE UBERON:0000995	0.916788	Upregulated	ATAC-seq	UBERON:0000995 ATAC-seq	0.918531	Upregulated	DNase-seq	UBERON:0000995 DNase-seq						0.970225	Upregulated	TF ChIP-seq	UBERON:0000995 TF ChIP-seq CTCF	CTCF
BSN/3p21.31	rs1491985	3	49739507	49702074	C	G	chr3:49702074:C>G	RHOA	ENSG00000067560	0.995894	Upregulated	total RNA-seq	UBERON:0000995 total RNA-seq	0.949316	Upregulated	hCAGE	hCAGE UBERON:0000995	0.916788	Upregulated	ATAC-seq	UBERON:0000995 ATAC-seq	0.918531	Upregulated	DNase-seq	UBERON:0000995 DNase-seq						0.970225	Upregulated	TF ChIP-seq	UBERON:0000995 TF ChIP-seq CTCF	CTCF
BSN/3p21.31	rs1491985	3	49739507	49702074	C	G	chr3:49702074:C>G	RNF123	ENSG00000164068					0.949316	Upregulated	hCAGE	hCAGE UBERON:0000995	0.916788	Upregulated	ATAC-seq	UBERON:0000995 ATAC-seq	0.918531	Upregulated	DNase-seq	UBERON:0000995 DNase-seq						0.970225	Upregulated	TF ChIP-seq	UBERON:0000995 TF ChIP-seq CTCF	CTCF	0.999634	Upregulated	polyA plus RNA-seq	junction_UBERON:0000995 gtex Uterus polyA plus RNA-seq	0.997988	Upregulated	total RNA-seq	usage_UBERON:0000995 total RNA-seq
BSN/3p21.31	rs1491985	3	49739507	49702074	C	G	chr3:49702074:C>G	SEMA3F-AS1	ENSG00000235016	0.940957	Upregulated	polyA plus RNA-seq	UBERON:0000995 gtex Uterus polyA plus RNA-seq	0.949316	Upregulated	hCAGE	hCAGE UBERON:0000995	0.916788	Upregulated	ATAC-seq	UBERON:0000995 ATAC-seq	0.918531	Upregulated	DNase-seq	UBERON:0000995 DNase-seq						0.970225	Upregulated	TF ChIP-seq	UBERON:0000995 TF ChIP-seq CTCF	CTCF
BSN/3p21.31	rs1491985	3	49739507	49702074	C	G	chr3:49702074:C>G	TCTA	ENSG00000145022	0.921918	Upregulated	polyA plus RNA-seq	UBERON:0000995 gtex Uterus polyA plus RNA-seq	0.949316	Upregulated	hCAGE	hCAGE UBERON:0000995	0.916788	Upregulated	ATAC-seq	UBERON:0000995 ATAC-seq	0.918531	Upregulated	DNase-seq	UBERON:0000995 DNase-seq						0.970225	Upregulated	TF ChIP-seq	UBERON:0000995 TF ChIP-seq CTCF	CTCF
BSN/3p21.31	rs1491985	3	49739507	49702074	C	G	chr3:49702074:C>G	UBA7	ENSG00000182179	0.962786	Upregulated	polyA plus RNA-seq	UBERON:0000995 gtex Uterus polyA plus RNA-seq	0.949316	Upregulated	hCAGE	hCAGE UBERON:0000995	0.916788	Upregulated	ATAC-seq	UBERON:0000995 ATAC-seq	0.918531	Upregulated	DNase-seq	UBERON:0000995 DNase-seq						0.970225	Upregulated	TF ChIP-seq	UBERON:0000995 TF ChIP-seq CTCF	CTCF
KDR/4q12	rs7667298	4	55991731	55125564	T	C	chr4:55125564:T>C	CLOCK	ENSG00000134852	0.916788	Upregulated	total RNA-seq	UBERON:0000995 total RNA-seq	0.999495	Upregulated	hCAGE	hCAGE UBERON:0000995	0.994071	Upregulated	ATAC-seq	UBERON:0000995 ATAC-seq	0.984525	Upregulated	DNase-seq	UBERON:0000995 DNase-seq	0.989493	Upregulated	Histone ChIP-seq	UBERON:0000995 Histone ChIP-seq H3K4me3	H3K4me3	0.995601	Upregulated	TF ChIP-seq	UBERON:0000995 TF ChIP-seq POLR2A	POLR2A
KDR/4q12	rs7667298	4	55991731	55125564	T	C	chr4:55125564:T>C	ENSG00000250646	ENSG00000250646	0.999141	Upregulated	polyA plus RNA-seq	UBERON:0000995 gtex Uterus polyA plus RNA-seq	0.999495	Upregulated	hCAGE	hCAGE UBERON:0000995	0.994071	Upregulated	ATAC-seq	UBERON:0000995 ATAC-seq	0.984525	Upregulated	DNase-seq	UBERON:0000995 DNase-seq	0.989493	Upregulated	Histone ChIP-seq	UBERON:0000995 Histone ChIP-seq H3K4me3	H3K4me3	0.995601	Upregulated	TF ChIP-seq	UBERON:0000995 TF ChIP-seq POLR2A	POLR2A
KDR/4q12	rs7667298	4	55991731	55125564	T	C	chr4:55125564:T>C	KDR	ENSG00000128052	0.999433	Upregulated	total RNA-seq	UBERON:0000995 total RNA-seq	0.999495	Upregulated	hCAGE	hCAGE UBERON:0000995	0.994071	Upregulated	ATAC-seq	UBERON:0000995 ATAC-seq	0.984525	Upregulated	DNase-seq	UBERON:0000995 DNase-seq	0.989493	Upregulated	Histone ChIP-seq	UBERON:0000995 Histone ChIP-seq H3K4me3	H3K4me3	0.995601	Upregulated	TF ChIP-seq	UBERON:0000995 TF ChIP-seq POLR2A	POLR2A	0.980143	Upregulated	polyA plus RNA-seq	junction_UBERON:0000995 gtex Uterus polyA plus RNA-seq	0.981022	Upregulated	total RNA-seq	usage_UBERON:0000995 total RNA-seq
KDR/4q12	rs7667298	4	55991731	55125564	T	C	chr4:55125564:T>C	KIT	ENSG00000157404	0.909471	Upregulated	total RNA-seq	UBERON:0000995 total RNA-seq	0.999495	Upregulated	hCAGE	hCAGE UBERON:0000995	0.994071	Upregulated	ATAC-seq	UBERON:0000995 ATAC-seq	0.984525	Upregulated	DNase-seq	UBERON:0000995 DNase-seq	0.989493	Upregulated	Histone ChIP-seq	UBERON:0000995 Histone ChIP-seq H3K4me3	H3K4me3	0.995601	Upregulated	TF ChIP-seq	UBERON:0000995 TF ChIP-seq POLR2A	POLR2A
KDR/4q12	rs7667298	4	55991731	55125564	T	C	chr4:55125564:T>C	LINC02928	ENSG00000273257	0.902982	Upregulated	total RNA-seq	UBERON:0000995 total RNA-seq	0.999495	Upregulated	hCAGE	hCAGE UBERON:0000995	0.994071	Upregulated	ATAC-seq	UBERON:0000995 ATAC-seq	0.984525	Upregulated	DNase-seq	UBERON:0000995 DNase-seq	0.989493	Upregulated	Histone ChIP-seq	UBERON:0000995 Histone ChIP-seq H3K4me3	H3K4me3	0.995601	Upregulated	TF ChIP-seq	UBERON:0000995 TF ChIP-seq POLR2A	POLR2A
KDR/4q12	rs7667298	4	55991731	55125564	T	C	chr4:55125564:T>C	NMU	ENSG00000109255	0.956531	Upregulated	total RNA-seq	UBERON:0000995 total RNA-seq	0.999495	Upregulated	hCAGE	hCAGE UBERON:0000995	0.994071	Upregulated	ATAC-seq	UBERON:0000995 ATAC-seq	0.984525	Upregulated	DNase-seq	UBERON:0000995 DNase-seq	0.989493	Upregulated	Histone ChIP-seq	UBERON:0000995 Histone ChIP-seq H3K4me3	H3K4me3	0.995601	Upregulated	TF ChIP-seq	UBERON:0000995 TF ChIP-seq POLR2A	POLR2A
KDR/4q12	rs7667298	4	55991731	55125564	T	C	chr4:55125564:T>C	TMEM165	ENSG00000134851	0.97153	Upregulated	total RNA-seq	UBERON:0000995 total RNA-seq	0.999495	Upregulated	hCAGE	hCAGE UBERON:0000995	0.994071	Upregulated	ATAC-seq	UBERON:0000995 ATAC-seq	0.984525	Upregulated	DNase-seq	UBERON:0000995 DNase-seq	0.989493	Upregulated	Histone ChIP-seq	UBERON:0000995 Histone ChIP-seq H3K4me3	H3K4me3	0.995601	Upregulated	TF ChIP-seq	UBERON:0000995 TF ChIP-seq POLR2A	POLR2A
PDLIM5/4q22.3	rs2510778	4	95458450	94537299	A	C	chr4:94537299:A>C	ENSG00000249951	ENSG00000249951	0.984028	Upregulated	total RNA-seq	UBERON:0000995 total RNA-seq	0.988411	Upregulated	hCAGE	hCAGE UBERON:0000995	0.998361	Upregulated	ATAC-seq	UBERON:0000995 ATAC-seq	0.992509	Upregulated	DNase-seq	UBERON:0000995 DNase-seq	0.970426	Upregulated	Histone ChIP-seq	UBERON:0000995 Histone ChIP-seq H3K27ac	H3K27ac	0.953488	Upregulated	TF ChIP-seq	UBERON:0000995 TF ChIP-seq POLR2A	POLR2A
PDLIM5/4q22.3	rs2510778	4	95458450	94537299	A	C	chr4:94537299:A>C	ENSG00000287552	ENSG00000287552	-0.953488	Downregulated	polyA plus RNA-seq	UBERON:0000995 gtex Uterus polyA plus RNA-seq	0.988411	Upregulated	hCAGE	hCAGE UBERON:0000995	0.998361	Upregulated	ATAC-seq	UBERON:0000995 ATAC-seq	0.992509	Upregulated	DNase-seq	UBERON:0000995 DNase-seq	0.970426	Upregulated	Histone ChIP-seq	UBERON:0000995 Histone ChIP-seq H3K27ac	H3K27ac	0.953488	Upregulated	TF ChIP-seq	UBERON:0000995 TF ChIP-seq POLR2A	POLR2A
PDLIM5/4q22.3	rs2510778	4	95458450	94537299	A	C	chr4:94537299:A>C	PDLIM5	ENSG00000163110	0.995161	Upregulated	total RNA-seq	UBERON:0000995 total RNA-seq	0.988411	Upregulated	hCAGE	hCAGE UBERON:0000995	0.998361	Upregulated	ATAC-seq	UBERON:0000995 ATAC-seq	0.992509	Upregulated	DNase-seq	UBERON:0000995 DNase-seq	0.970426	Upregulated	Histone ChIP-seq	UBERON:0000995 Histone ChIP-seq H3K27ac	H3K27ac	0.953488	Upregulated	TF ChIP-seq	UBERON:0000995 TF ChIP-seq POLR2A	POLR2A	0.977262	Upregulated	total RNA-seq	junction_UBERON:0000995 total RNA-seq
PDLIM5/4q22.3	rs2510778	4	95458450	94537299	A	C	chr4:94537299:A>C	RPL35AP11	ENSG00000241103	-0.954525	Downregulated	polyA plus RNA-seq	UBERON:0000995 gtex Uterus polyA plus RNA-seq	0.988411	Upregulated	hCAGE	hCAGE UBERON:0000995	0.998361	Upregulated	ATAC-seq	UBERON:0000995 ATAC-seq	0.992509	Upregulated	DNase-seq	UBERON:0000995 DNase-seq	0.970426	Upregulated	Histone ChIP-seq	UBERON:0000995 Histone ChIP-seq H3K27ac	H3K27ac	0.953488	Upregulated	TF ChIP-seq	UBERON:0000995 TF ChIP-seq POLR2A	POLR2A
PDLIM5/4q22.3	rs2510778	4	95458450	94537299	A	C	chr4:94537299:A>C	SMARCAD1	ENSG00000163104	0.951491	Upregulated	total RNA-seq	UBERON:0000995 total RNA-seq	0.988411	Upregulated	hCAGE	hCAGE UBERON:0000995	0.998361	Upregulated	ATAC-seq	UBERON:0000995 ATAC-seq	0.992509	Upregulated	DNase-seq	UBERON:0000995 DNase-seq	0.970426	Upregulated	Histone ChIP-seq	UBERON:0000995 Histone ChIP-seq H3K27ac	H3K27ac	0.953488	Upregulated	TF ChIP-seq	UBERON:0000995 TF ChIP-seq POLR2A	POLR2A
EBF1/5q33.3	rs6881996	5	157888115	158461107	T	C	chr5:158461107:T>C	ENSG00000272085	ENSG00000272085	-0.970426	Downregulated	polyA plus RNA-seq	UBERON:0000995 gtex Uterus polyA plus RNA-seq					0.944687	Upregulated	ATAC-seq	UBERON:0000995 ATAC-seq	0.957496	Upregulated	DNase-seq	UBERON:0000995 DNase-seq	0.944687	Upregulated	Histone ChIP-seq	UBERON:0000995 Histone ChIP-seq H3K27ac	H3K27ac
ID4/6p22.3	rs139745567	6	19805216	19804985	T	G	chr6:19804985:T>G	ID4	ENSG00000172201	0.980588	Upregulated	total RNA-seq	UBERON:0000995 total RNA-seq	0.99634	Upregulated	hCAGE	hCAGE UBERON:0000995	0.999059	Upregulated	ATAC-seq	UBERON:0000995 ATAC-seq	0.998759	Upregulated	DNase-seq	UBERON:0000995 DNase-seq	0.995499	Upregulated	Histone ChIP-seq	UBERON:0000995 Histone ChIP-seq H3K27ac	H3K27ac	0.999433	Upregulated	TF ChIP-seq	UBERON:0000995 TF ChIP-seq POLR2A	POLR2A
ID4/6p22.3	rs139745567	6	19805216	19804985	T	G	chr6:19804985:T>G	KRT18P38	ENSG00000214012	-0.979925	Downregulated	polyA plus RNA-seq	UBERON:0000995 gtex Uterus polyA plus RNA-seq	0.99634	Upregulated	hCAGE	hCAGE UBERON:0000995	0.999059	Upregulated	ATAC-seq	UBERON:0000995 ATAC-seq	0.998759	Upregulated	DNase-seq	UBERON:0000995 DNase-seq	0.995499	Upregulated	Histone ChIP-seq	UBERON:0000995 Histone ChIP-seq H3K27ac	H3K27ac	0.999433	Upregulated	TF ChIP-seq	UBERON:0000995 TF ChIP-seq POLR2A	POLR2A
ID4/6p22.3	rs139745567	6	19805216	19804985	T	G	chr6:19804985:T>G	LNC-LBCS	ENSG00000228412	-0.980821	Downregulated	total RNA-seq	UBERON:0000995 total RNA-seq	0.99634	Upregulated	hCAGE	hCAGE UBERON:0000995	0.999059	Upregulated	ATAC-seq	UBERON:0000995 ATAC-seq	0.998759	Upregulated	DNase-seq	UBERON:0000995 DNase-seq	0.995499	Upregulated	Histone ChIP-seq	UBERON:0000995 Histone ChIP-seq H3K27ac	H3K27ac	0.999433	Upregulated	TF ChIP-seq	UBERON:0000995 TF ChIP-seq POLR2A	POLR2A
ID4/6p22.3	rs139745567	6	19805216	19804985	T	G	chr6:19804985:T>G	MBOAT1	ENSG00000172197	0.907554	Upregulated	total RNA-seq	UBERON:0000995 total RNA-seq	0.99634	Upregulated	hCAGE	hCAGE UBERON:0000995	0.999059	Upregulated	ATAC-seq	UBERON:0000995 ATAC-seq	0.998759	Upregulated	DNase-seq	UBERON:0000995 DNase-seq	0.995499	Upregulated	Histone ChIP-seq	UBERON:0000995 Histone ChIP-seq H3K27ac	H3K27ac	0.999433	Upregulated	TF ChIP-seq	UBERON:0000995 TF ChIP-seq POLR2A	POLR2A
ID4/6p22.3	rs139745567	6	19805216	19804985	T	G	chr6:19804985:T>G	RPL29P17	ENSG00000229700	-0.996067	Downregulated	total RNA-seq	UBERON:0000995 total RNA-seq	0.99634	Upregulated	hCAGE	hCAGE UBERON:0000995	0.999059	Upregulated	ATAC-seq	UBERON:0000995 ATAC-seq	0.998759	Upregulated	DNase-seq	UBERON:0000995 DNase-seq	0.995499	Upregulated	Histone ChIP-seq	UBERON:0000995 Histone ChIP-seq H3K27ac	H3K27ac	0.999433	Upregulated	TF ChIP-seq	UBERON:0000995 TF ChIP-seq POLR2A	POLR2A
ID4/6p22.3	rs139745567	6	19805216	19804985	T	G	chr6:19804985:T>G	RPL5P20	ENSG00000218643	-0.959379	Downregulated	polyA plus RNA-seq	UBERON:0000995 gtex Uterus polyA plus RNA-seq	0.99634	Upregulated	hCAGE	hCAGE UBERON:0000995	0.999059	Upregulated	ATAC-seq	UBERON:0000995 ATAC-seq	0.998759	Upregulated	DNase-seq	UBERON:0000995 DNase-seq	0.995499	Upregulated	Histone ChIP-seq	UBERON:0000995 Histone ChIP-seq H3K27ac	H3K27ac	0.999433	Upregulated	TF ChIP-seq	UBERON:0000995 TF ChIP-seq POLR2A	POLR2A
CD109/6q13	rs1866092	6	74527599	73817876	A	T	chr6:73817876:A>T	CD109	ENSG00000156535	0.916788	Upregulated	total RNA-seq	UBERON:0000995 total RNA-seq	-0.959379	Downregulated	hCAGE	hCAGE UBERON:0000995	-0.989182	Downregulated	ATAC-seq	UBERON:0000995 ATAC-seq	-0.973605	Downregulated	DNase-seq	UBERON:0000995 DNase-seq	-0.992156	Downregulated	Histone ChIP-seq	UBERON:0000995 Histone ChIP-seq H3K27ac	H3K27ac	-0.949106	Downregulated	TF ChIP-seq	UBERON:0000995 TF ChIP-seq CTCF	CTCF	0.958425	Upregulated	total RNA-seq	junction_UBERON:0000995 total RNA-seq
CD109/6q13	rs1866092	6	74527599	73817876	A	T	chr6:73817876:A>T	EEF1A1	ENSG00000156508	0.99999	Upregulated	total RNA-seq	UBERON:0000995 total RNA-seq	-0.959379	Downregulated	hCAGE	hCAGE UBERON:0000995	-0.989182	Downregulated	ATAC-seq	UBERON:0000995 ATAC-seq	-0.973605	Downregulated	DNase-seq	UBERON:0000995 DNase-seq	-0.992156	Downregulated	Histone ChIP-seq	UBERON:0000995 Histone ChIP-seq H3K27ac	H3K27ac	-0.949106	Downregulated	TF ChIP-seq	UBERON:0000995 TF ChIP-seq CTCF	CTCF
CD109/6q13	rs1866092	6	74527599	73817876	A	T	chr6:73817876:A>T	RPL39P3	ENSG00000235174	0.99999	Upregulated	polyA plus RNA-seq	UBERON:0000995 gtex Uterus polyA plus RNA-seq	-0.959379	Downregulated	hCAGE	hCAGE UBERON:0000995	-0.989182	Downregulated	ATAC-seq	UBERON:0000995 ATAC-seq	-0.973605	Downregulated	DNase-seq	UBERON:0000995 DNase-seq	-0.992156	Downregulated	Histone ChIP-seq	UBERON:0000995 Histone ChIP-seq H3K27ac	H3K27ac	-0.949106	Downregulated	TF ChIP-seq	UBERON:0000995 TF ChIP-seq CTCF	CTCF
CD109/6q13	rs1866092	6	74527599	73817876	A	T	chr6:73817876:A>T	RPS27P15	ENSG00000218459	0.90083	Upregulated	polyA plus RNA-seq	UBERON:0000995 gtex Uterus polyA plus RNA-seq	-0.959379	Downregulated	hCAGE	hCAGE UBERON:0000995	-0.989182	Downregulated	ATAC-seq	UBERON:0000995 ATAC-seq	-0.973605	Downregulated	DNase-seq	UBERON:0000995 DNase-seq	-0.992156	Downregulated	Histone ChIP-seq	UBERON:0000995 Histone ChIP-seq H3K27ac	H3K27ac	-0.949106	Downregulated	TF ChIP-seq	UBERON:0000995 TF ChIP-seq CTCF	CTCF
HEY2/6q22.31	rs2211418	6	125995503	125674357	A	G	chr6:125674357:A>G	ENSG00000286299	ENSG00000286299	0.918669	Upregulated	polyA plus RNA-seq	UBERON:0000995 gtex Uterus polyA plus RNA-seq	-0.997789	Downregulated	hCAGE	hCAGE UBERON:0000995	-0.987586	Downregulated	ATAC-seq	UBERON:0000995 ATAC-seq	-0.966869	Downregulated	DNase-seq	UBERON:0000995 DNase-seq	-0.988931	Downregulated	Histone ChIP-seq	UBERON:0000995 Histone ChIP-seq H3K27ac	H3K27ac
HEY2/6q22.31	rs2211418	6	125995503	125674357	A	G	chr6:125674357:A>G	HEY2	ENSG00000135547	-0.982893	Downregulated	total RNA-seq	UBERON:0000995 total RNA-seq	-0.997789	Downregulated	hCAGE	hCAGE UBERON:0000995	-0.987586	Downregulated	ATAC-seq	UBERON:0000995 ATAC-seq	-0.966869	Downregulated	DNase-seq	UBERON:0000995 DNase-seq	-0.988931	Downregulated	Histone ChIP-seq	UBERON:0000995 Histone ChIP-seq H3K27ac	H3K27ac
HEY2/6q22.31	rs2211418	6	125995503	125674357	A	G	chr6:125674357:A>G	HEY2-AS1	ENSG00000237742	-0.993909	Downregulated	total RNA-seq	UBERON:0000995 total RNA-seq	-0.997789	Downregulated	hCAGE	hCAGE UBERON:0000995	-0.987586	Downregulated	ATAC-seq	UBERON:0000995 ATAC-seq	-0.966869	Downregulated	DNase-seq	UBERON:0000995 DNase-seq	-0.988931	Downregulated	Histone ChIP-seq	UBERON:0000995 Histone ChIP-seq H3K27ac	H3K27ac
HEY2/6q22.31	rs2211418	6	125995503	125674357	A	G	chr6:125674357:A>G	HINT3	ENSG00000111911	0.94705	Upregulated	total RNA-seq	UBERON:0000995 total RNA-seq	-0.997789	Downregulated	hCAGE	hCAGE UBERON:0000995	-0.987586	Downregulated	ATAC-seq	UBERON:0000995 ATAC-seq	-0.966869	Downregulated	DNase-seq	UBERON:0000995 DNase-seq	-0.988931	Downregulated	Histone ChIP-seq	UBERON:0000995 Histone ChIP-seq H3K27ac	H3K27ac
HEY2/6q22.31	rs2211418	6	125995503	125674357	A	G	chr6:125674357:A>G	LINC02523	ENSG00000224506	-0.996876	Downregulated	polyA plus RNA-seq	UBERON:0000995 gtex Uterus polyA plus RNA-seq	-0.997789	Downregulated	hCAGE	hCAGE UBERON:0000995	-0.987586	Downregulated	ATAC-seq	UBERON:0000995 ATAC-seq	-0.966869	Downregulated	DNase-seq	UBERON:0000995 DNase-seq	-0.988931	Downregulated	Histone ChIP-seq	UBERON:0000995 Histone ChIP-seq H3K27ac	H3K27ac
HEY2/6q22.31	rs2211418	6	125995503	125674357	A	G	chr6:125674357:A>G	NCOA7	ENSG00000111912	0.943469	Upregulated	total RNA-seq	UBERON:0000995 total RNA-seq	-0.997789	Downregulated	hCAGE	hCAGE UBERON:0000995	-0.987586	Downregulated	ATAC-seq	UBERON:0000995 ATAC-seq	-0.966869	Downregulated	DNase-seq	UBERON:0000995 DNase-seq	-0.988931	Downregulated	Histone ChIP-seq	UBERON:0000995 Histone ChIP-seq H3K27ac	H3K27ac
HEY2/6q22.31	rs2211418	6	125995503	125674357	A	G	chr6:125674357:A>G	RNA5SP216	ENSG00000251920	0.939662	Upregulated	polyA plus RNA-seq	UBERON:0000995 gtex Uterus polyA plus RNA-seq	-0.997789	Downregulated	hCAGE	hCAGE UBERON:0000995	-0.987586	Downregulated	ATAC-seq	UBERON:0000995 ATAC-seq	-0.966869	Downregulated	DNase-seq	UBERON:0000995 DNase-seq	-0.988931	Downregulated	Histone ChIP-seq	UBERON:0000995 Histone ChIP-seq H3K27ac	H3K27ac
HEY2/6q22.31	rs2211418	6	125995503	125674357	A	G	chr6:125674357:A>G	TRMT11	ENSG00000066651	0.928308	Upregulated	total RNA-seq	UBERON:0000995 total RNA-seq	-0.997789	Downregulated	hCAGE	hCAGE UBERON:0000995	-0.987586	Downregulated	ATAC-seq	UBERON:0000995 ATAC-seq	-0.966869	Downregulated	DNase-seq	UBERON:0000995 DNase-seq	-0.988931	Downregulated	Histone ChIP-seq	UBERON:0000995 Histone ChIP-seq H3K27ac	H3K27ac
SYNE1/6q25.1	rs147631975	6	152451205	152130070	A	G	chr6:152130070:A>G	ENSG00000284615	ENSG00000284615	-0.975904	Downregulated	polyA plus RNA-seq	UBERON:0000995 gtex Uterus polyA plus RNA-seq	0.996652	Upregulated	hCAGE	hCAGE UBERON:0000995	0.976214	Upregulated	ATAC-seq	UBERON:0000995 ATAC-seq	0.960225	Upregulated	DNase-seq	UBERON:0000995 DNase-seq	0.998813	Upregulated	Histone ChIP-seq	UBERON:0000995 Histone ChIP-seq H3K4me3	H3K4me3	0.991046	Upregulated	TF ChIP-seq	UBERON:0000995 TF ChIP-seq POLR2A	POLR2A
SYNE1/6q25.1	rs147631975	6	152451205	152130070	A	G	chr6:152130070:A>G	RNA5SP223	ENSG00000202044	0.918669	Upregulated	polyA plus RNA-seq	UBERON:0000995 gtex Uterus polyA plus RNA-seq	0.996652	Upregulated	hCAGE	hCAGE UBERON:0000995	0.976214	Upregulated	ATAC-seq	UBERON:0000995 ATAC-seq	0.960225	Upregulated	DNase-seq	UBERON:0000995 DNase-seq	0.998813	Upregulated	Histone ChIP-seq	UBERON:0000995 Histone ChIP-seq H3K4me3	H3K4me3	0.991046	Upregulated	TF ChIP-seq	UBERON:0000995 TF ChIP-seq POLR2A	POLR2A
SYNE1/6q25.1	rs147631975	6	152451205	152130070	A	G	chr6:152130070:A>G	SYNE1	ENSG00000131018	0.958425	Upregulated	total RNA-seq	UBERON:0000995 total RNA-seq	0.996652	Upregulated	hCAGE	hCAGE UBERON:0000995	0.976214	Upregulated	ATAC-seq	UBERON:0000995 ATAC-seq	0.960225	Upregulated	DNase-seq	UBERON:0000995 DNase-seq	0.998813	Upregulated	Histone ChIP-seq	UBERON:0000995 Histone ChIP-seq H3K4me3	H3K4me3	0.991046	Upregulated	TF ChIP-seq	UBERON:0000995 TF ChIP-seq POLR2A	POLR2A	0.982268	Upregulated	polyA plus RNA-seq	junction_UBERON:0000995 gtex Uterus polyA plus RNA-seq	0.987674	Upregulated	total RNA-seq	usage_UBERON:0000995 total RNA-seq
FAM120B/6q27	rs924040	6	170364492	170049268	A	G	chr6:170049268:A>G	C6orf120	ENSG00000185127	0.965188	Upregulated	total RNA-seq	UBERON:0000995 total RNA-seq					0.942226	Upregulated	ATAC-seq	UBERON:0000995 ATAC-seq	0.939662	Upregulated	DNase-seq	UBERON:0000995 DNase-seq	0.964404	Upregulated	Histone ChIP-seq	UBERON:0000995 Histone ChIP-seq H3K27ac	H3K27ac	0.925176	Upregulated	TF ChIP-seq	UBERON:0000995 TF ChIP-seq POLR2A	POLR2A
FAM120B/6q27	rs924040	6	170364492	170049268	A	G	chr6:170049268:A>G	DYNLT2	ENSG00000184786	0.950237	Upregulated	total RNA-seq	UBERON:0000995 total RNA-seq					0.942226	Upregulated	ATAC-seq	UBERON:0000995 ATAC-seq	0.939662	Upregulated	DNase-seq	UBERON:0000995 DNase-seq	0.964404	Upregulated	Histone ChIP-seq	UBERON:0000995 Histone ChIP-seq H3K27ac	H3K27ac	0.925176	Upregulated	TF ChIP-seq	UBERON:0000995 TF ChIP-seq POLR2A	POLR2A
FAM120B/6q27	rs924040	6	170364492	170049268	A	G	chr6:170049268:A>G	ENSG00000232640	ENSG00000232640	0.964537	Upregulated	total RNA-seq	UBERON:0000995 total RNA-seq					0.942226	Upregulated	ATAC-seq	UBERON:0000995 ATAC-seq	0.939662	Upregulated	DNase-seq	UBERON:0000995 DNase-seq	0.964404	Upregulated	Histone ChIP-seq	UBERON:0000995 Histone ChIP-seq H3K27ac	H3K27ac	0.925176	Upregulated	TF ChIP-seq	UBERON:0000995 TF ChIP-seq POLR2A	POLR2A
FAM120B/6q27	rs924040	6	170364492	170049268	A	G	chr6:170049268:A>G	ENSG00000236173	ENSG00000236173	0.90083	Upregulated	polyA plus RNA-seq	UBERON:0000995 gtex Uterus polyA plus RNA-seq					0.942226	Upregulated	ATAC-seq	UBERON:0000995 ATAC-seq	0.939662	Upregulated	DNase-seq	UBERON:0000995 DNase-seq	0.964404	Upregulated	Histone ChIP-seq	UBERON:0000995 Histone ChIP-seq H3K27ac	H3K27ac	0.925176	Upregulated	TF ChIP-seq	UBERON:0000995 TF ChIP-seq POLR2A	POLR2A
FAM120B/6q27	rs924040	6	170364492	170049268	A	G	chr6:170049268:A>G	ENSG00000273100	ENSG00000273100	0.991201	Upregulated	total RNA-seq	UBERON:0000995 total RNA-seq					0.942226	Upregulated	ATAC-seq	UBERON:0000995 ATAC-seq	0.939662	Upregulated	DNase-seq	UBERON:0000995 DNase-seq	0.964404	Upregulated	Histone ChIP-seq	UBERON:0000995 Histone ChIP-seq H3K27ac	H3K27ac	0.925176	Upregulated	TF ChIP-seq	UBERON:0000995 TF ChIP-seq POLR2A	POLR2A
FAM120B/6q27	rs924040	6	170364492	170049268	A	G	chr6:170049268:A>G	ENSG00000287407	ENSG00000287407	-0.937726	Downregulated	polyA plus RNA-seq	UBERON:0000995 gtex Uterus polyA plus RNA-seq					0.942226	Upregulated	ATAC-seq	UBERON:0000995 ATAC-seq	0.939662	Upregulated	DNase-seq	UBERON:0000995 DNase-seq	0.964404	Upregulated	Histone ChIP-seq	UBERON:0000995 Histone ChIP-seq H3K27ac	H3K27ac	0.925176	Upregulated	TF ChIP-seq	UBERON:0000995 TF ChIP-seq POLR2A	POLR2A
FAM120B/6q27	rs924040	6	170364492	170049268	A	G	chr6:170049268:A>G	FAM120B	ENSG00000112584	0.945881	Upregulated	total RNA-seq	UBERON:0000995 total RNA-seq					0.942226	Upregulated	ATAC-seq	UBERON:0000995 ATAC-seq	0.939662	Upregulated	DNase-seq	UBERON:0000995 DNase-seq	0.964404	Upregulated	Histone ChIP-seq	UBERON:0000995 Histone ChIP-seq H3K27ac	H3K27ac	0.925176	Upregulated	TF ChIP-seq	UBERON:0000995 TF ChIP-seq POLR2A	POLR2A
FAM120B/6q27	rs924040	6	170364492	170049268	A	G	chr6:170049268:A>G	PHF10	ENSG00000130024	0.964404	Upregulated	total RNA-seq	UBERON:0000995 total RNA-seq					0.942226	Upregulated	ATAC-seq	UBERON:0000995 ATAC-seq	0.939662	Upregulated	DNase-seq	UBERON:0000995 DNase-seq	0.964404	Upregulated	Histone ChIP-seq	UBERON:0000995 Histone ChIP-seq H3K27ac	H3K27ac	0.925176	Upregulated	TF ChIP-seq	UBERON:0000995 TF ChIP-seq POLR2A	POLR2A
FAM120B/6q27	rs924040	6	170364492	170049268	A	G	chr6:170049268:A>G	PSMB1	ENSG00000008018	0.995701	Upregulated	total RNA-seq	UBERON:0000995 total RNA-seq					0.942226	Upregulated	ATAC-seq	UBERON:0000995 ATAC-seq	0.939662	Upregulated	DNase-seq	UBERON:0000995 DNase-seq	0.964404	Upregulated	Histone ChIP-seq	UBERON:0000995 Histone ChIP-seq H3K27ac	H3K27ac	0.925176	Upregulated	TF ChIP-seq	UBERON:0000995 TF ChIP-seq POLR2A	POLR2A
FAM120B/6q27	rs924040	6	170364492	170049268	A	G	chr6:170049268:A>G	TBP	ENSG00000112592	0.920241	Upregulated	total RNA-seq	UBERON:0000995 total RNA-seq					0.942226	Upregulated	ATAC-seq	UBERON:0000995 ATAC-seq	0.939662	Upregulated	DNase-seq	UBERON:0000995 DNase-seq	0.964404	Upregulated	Histone ChIP-seq	UBERON:0000995 Histone ChIP-seq H3K27ac	H3K27ac	0.925176	Upregulated	TF ChIP-seq	UBERON:0000995 TF ChIP-seq POLR2A	POLR2A
7p15.2/7p15.2	rs11976790	7	25889721	25850101	T	C	chr7:25850101:T>C	CBX3	ENSG00000122565	0.962786	Upregulated	total RNA-seq	UBERON:0000995 total RNA-seq	0.975349	Upregulated	hCAGE	hCAGE UBERON:0000995	0.989667	Upregulated	ATAC-seq	UBERON:0000995 ATAC-seq	0.988749	Upregulated	DNase-seq	UBERON:0000995 DNase-seq	0.993039	Upregulated	Histone ChIP-seq	UBERON:0000995 Histone ChIP-seq H3K27ac	H3K27ac	0.98973	Upregulated	TF ChIP-seq	UBERON:0000995 TF ChIP-seq POLR2A	POLR2A
7p15.2/7p15.2	rs11976790	7	25889721	25850101	T	C	chr7:25850101:T>C	ENSG00000227386	ENSG00000227386	0.998757	Upregulated	total RNA-seq	UBERON:0000995 total RNA-seq	0.975349	Upregulated	hCAGE	hCAGE UBERON:0000995	0.989667	Upregulated	ATAC-seq	UBERON:0000995 ATAC-seq	0.988749	Upregulated	DNase-seq	UBERON:0000995 DNase-seq	0.993039	Upregulated	Histone ChIP-seq	UBERON:0000995 Histone ChIP-seq H3K27ac	H3K27ac	0.98973	Upregulated	TF ChIP-seq	UBERON:0000995 TF ChIP-seq POLR2A	POLR2A
7p15.2/7p15.2	rs11976790	7	25889721	25850101	T	C	chr7:25850101:T>C	ENSG00000232383	ENSG00000232383	-0.937726	Downregulated	polyA plus RNA-seq	UBERON:0000995 gtex Uterus polyA plus RNA-seq	0.975349	Upregulated	hCAGE	hCAGE UBERON:0000995	0.989667	Upregulated	ATAC-seq	UBERON:0000995 ATAC-seq	0.988749	Upregulated	DNase-seq	UBERON:0000995 DNase-seq	0.993039	Upregulated	Histone ChIP-seq	UBERON:0000995 Histone ChIP-seq H3K27ac	H3K27ac	0.98973	Upregulated	TF ChIP-seq	UBERON:0000995 TF ChIP-seq POLR2A	POLR2A
7p15.2/7p15.2	rs11976790	7	25889721	25850101	T	C	chr7:25850101:T>C	ENSG00000233824	ENSG00000233824	0.92045	Upregulated	polyA plus RNA-seq	UBERON:0000995 gtex Uterus polyA plus RNA-seq	0.975349	Upregulated	hCAGE	hCAGE UBERON:0000995	0.989667	Upregulated	ATAC-seq	UBERON:0000995 ATAC-seq	0.988749	Upregulated	DNase-seq	UBERON:0000995 DNase-seq	0.993039	Upregulated	Histone ChIP-seq	UBERON:0000995 Histone ChIP-seq H3K27ac	H3K27ac	0.98973	Upregulated	TF ChIP-seq	UBERON:0000995 TF ChIP-seq POLR2A	POLR2A
7p15.2/7p15.2	rs11976790	7	25889721	25850101	T	C	chr7:25850101:T>C	ENSG00000239622	ENSG00000239622	0.999179	Upregulated	total RNA-seq	UBERON:0000995 total RNA-seq	0.975349	Upregulated	hCAGE	hCAGE UBERON:0000995	0.989667	Upregulated	ATAC-seq	UBERON:0000995 ATAC-seq	0.988749	Upregulated	DNase-seq	UBERON:0000995 DNase-seq	0.993039	Upregulated	Histone ChIP-seq	UBERON:0000995 Histone ChIP-seq H3K27ac	H3K27ac	0.98973	Upregulated	TF ChIP-seq	UBERON:0000995 TF ChIP-seq POLR2A	POLR2A
7p15.2/7p15.2	rs11976790	7	25889721	25850101	T	C	chr7:25850101:T>C	ENSG00000260951	ENSG00000260951	0.996803	Upregulated	polyA plus RNA-seq	UBERON:0000995 gtex Uterus polyA plus RNA-seq	0.975349	Upregulated	hCAGE	hCAGE UBERON:0000995	0.989667	Upregulated	ATAC-seq	UBERON:0000995 ATAC-seq	0.988749	Upregulated	DNase-seq	UBERON:0000995 DNase-seq	0.993039	Upregulated	Histone ChIP-seq	UBERON:0000995 Histone ChIP-seq H3K27ac	H3K27ac	0.98973	Upregulated	TF ChIP-seq	UBERON:0000995 TF ChIP-seq POLR2A	POLR2A
7p15.2/7p15.2	rs11976790	7	25889721	25850101	T	C	chr7:25850101:T>C	ENSG00000285960	ENSG00000285960	0.996574	Upregulated	polyA plus RNA-seq	UBERON:0000995 gtex Uterus polyA plus RNA-seq	0.975349	Upregulated	hCAGE	hCAGE UBERON:0000995	0.989667	Upregulated	ATAC-seq	UBERON:0000995 ATAC-seq	0.988749	Upregulated	DNase-seq	UBERON:0000995 DNase-seq	0.993039	Upregulated	Histone ChIP-seq	UBERON:0000995 Histone ChIP-seq H3K27ac	H3K27ac	0.98973	Upregulated	TF ChIP-seq	UBERON:0000995 TF ChIP-seq POLR2A	POLR2A
7p15.2/7p15.2	rs11976790	7	25889721	25850101	T	C	chr7:25850101:T>C	ENSG00000286725	ENSG00000286725	0.998943	Upregulated	total RNA-seq	UBERON:0000995 total RNA-seq	0.975349	Upregulated	hCAGE	hCAGE UBERON:0000995	0.989667	Upregulated	ATAC-seq	UBERON:0000995 ATAC-seq	0.988749	Upregulated	DNase-seq	UBERON:0000995 DNase-seq	0.993039	Upregulated	Histone ChIP-seq	UBERON:0000995 Histone ChIP-seq H3K27ac	H3K27ac	0.98973	Upregulated	TF ChIP-seq	UBERON:0000995 TF ChIP-seq POLR2A	POLR2A
7p15.2/7p15.2	rs11976790	7	25889721	25850101	T	C	chr7:25850101:T>C	ENSG00000287096	ENSG00000287096	0.998699	Upregulated	polyA plus RNA-seq	UBERON:0000995 gtex Uterus polyA plus RNA-seq	0.975349	Upregulated	hCAGE	hCAGE UBERON:0000995	0.989667	Upregulated	ATAC-seq	UBERON:0000995 ATAC-seq	0.988749	Upregulated	DNase-seq	UBERON:0000995 DNase-seq	0.993039	Upregulated	Histone ChIP-seq	UBERON:0000995 Histone ChIP-seq H3K27ac	H3K27ac	0.98973	Upregulated	TF ChIP-seq	UBERON:0000995 TF ChIP-seq POLR2A	POLR2A
7p15.2/7p15.2	rs11976790	7	25889721	25850101	T	C	chr7:25850101:T>C	ENSG00000290025	ENSG00000290025	0.999758	Upregulated	polyA plus RNA-seq	UBERON:0000995 gtex Uterus polyA plus RNA-seq	0.975349	Upregulated	hCAGE	hCAGE UBERON:0000995	0.989667	Upregulated	ATAC-seq	UBERON:0000995 ATAC-seq	0.988749	Upregulated	DNase-seq	UBERON:0000995 DNase-seq	0.993039	Upregulated	Histone ChIP-seq	UBERON:0000995 Histone ChIP-seq H3K27ac	H3K27ac	0.98973	Upregulated	TF ChIP-seq	UBERON:0000995 TF ChIP-seq POLR2A	POLR2A
7p15.2/7p15.2	rs11976790	7	25889721	25850101	T	C	chr7:25850101:T>C	ENSG00000290106	ENSG00000290106	0.99956	Upregulated	polyA plus RNA-seq	UBERON:0000995 gtex Uterus polyA plus RNA-seq	0.975349	Upregulated	hCAGE	hCAGE UBERON:0000995	0.989667	Upregulated	ATAC-seq	UBERON:0000995 ATAC-seq	0.988749	Upregulated	DNase-seq	UBERON:0000995 DNase-seq	0.993039	Upregulated	Histone ChIP-seq	UBERON:0000995 Histone ChIP-seq H3K27ac	H3K27ac	0.98973	Upregulated	TF ChIP-seq	UBERON:0000995 TF ChIP-seq POLR2A	POLR2A
7p15.2/7p15.2	rs11976790	7	25889721	25850101	T	C	chr7:25850101:T>C	HNRNPA2B1	ENSG00000122566	0.989962	Upregulated	polyA plus RNA-seq	UBERON:0000995 gtex Uterus polyA plus RNA-seq	0.975349	Upregulated	hCAGE	hCAGE UBERON:0000995	0.989667	Upregulated	ATAC-seq	UBERON:0000995 ATAC-seq	0.988749	Upregulated	DNase-seq	UBERON:0000995 DNase-seq	0.993039	Upregulated	Histone ChIP-seq	UBERON:0000995 Histone ChIP-seq H3K27ac	H3K27ac	0.98973	Upregulated	TF ChIP-seq	UBERON:0000995 TF ChIP-seq POLR2A	POLR2A
7p15.2/7p15.2	rs11976790	7	25889721	25850101	T	C	chr7:25850101:T>C	LINC03007	ENSG00000223561	0.999716	Upregulated	total RNA-seq	UBERON:0000995 total RNA-seq	0.975349	Upregulated	hCAGE	hCAGE UBERON:0000995	0.989667	Upregulated	ATAC-seq	UBERON:0000995 ATAC-seq	0.988749	Upregulated	DNase-seq	UBERON:0000995 DNase-seq	0.993039	Upregulated	Histone ChIP-seq	UBERON:0000995 Histone ChIP-seq H3K27ac	H3K27ac	0.98973	Upregulated	TF ChIP-seq	UBERON:0000995 TF ChIP-seq POLR2A	POLR2A
7p15.2/7p15.2	rs11976790	7	25889721	25850101	T	C	chr7:25850101:T>C	MIR148A	ENSG00000199085	-0.991401	Downregulated	total RNA-seq	UBERON:0000995 total RNA-seq	0.975349	Upregulated	hCAGE	hCAGE UBERON:0000995	0.989667	Upregulated	ATAC-seq	UBERON:0000995 ATAC-seq	0.988749	Upregulated	DNase-seq	UBERON:0000995 DNase-seq	0.993039	Upregulated	Histone ChIP-seq	UBERON:0000995 Histone ChIP-seq H3K27ac	H3K27ac	0.98973	Upregulated	TF ChIP-seq	UBERON:0000995 TF ChIP-seq POLR2A	POLR2A
HOXA10/7p15.2	rs1859164	7	27218419	27178800	T	C	chr7:27178800:T>C	EIF4HP1	ENSG00000233830	0.977262	Upregulated	polyA plus RNA-seq	UBERON:0000995 gtex Uterus polyA plus RNA-seq	0.987674	Upregulated	hCAGE	hCAGE UBERON:0000995	0.981447	Upregulated	ATAC-seq	UBERON:0000995 ATAC-seq	0.958425	Upregulated	DNase-seq	UBERON:0000995 DNase-seq	0.994714	Upregulated	Histone ChIP-seq	UBERON:0000995 Histone ChIP-seq H3K27ac	H3K27ac	0.986499	Upregulated	TF ChIP-seq	UBERON:0000995 TF ChIP-seq POLR2A	POLR2A
HOXA10/7p15.2	rs1859164	7	27218419	27178800	T	C	chr7:27178800:T>C	ENSG00000257184	ENSG00000257184	0.968863	Upregulated	total RNA-seq	UBERON:0000995 total RNA-seq	0.987674	Upregulated	hCAGE	hCAGE UBERON:0000995	0.981447	Upregulated	ATAC-seq	UBERON:0000995 ATAC-seq	0.958425	Upregulated	DNase-seq	UBERON:0000995 DNase-seq	0.994714	Upregulated	Histone ChIP-seq	UBERON:0000995 Histone ChIP-seq H3K27ac	H3K27ac	0.986499	Upregulated	TF ChIP-seq	UBERON:0000995 TF ChIP-seq POLR2A	POLR2A
HOXA10/7p15.2	rs1859164	7	27218419	27178800	T	C	chr7:27178800:T>C	ENSG00000270182	ENSG00000270182	-0.949106	Downregulated	polyA plus RNA-seq	UBERON:0000995 gtex Uterus polyA plus RNA-seq	0.987674	Upregulated	hCAGE	hCAGE UBERON:0000995	0.981447	Upregulated	ATAC-seq	UBERON:0000995 ATAC-seq	0.958425	Upregulated	DNase-seq	UBERON:0000995 DNase-seq	0.994714	Upregulated	Histone ChIP-seq	UBERON:0000995 Histone ChIP-seq H3K27ac	H3K27ac	0.986499	Upregulated	TF ChIP-seq	UBERON:0000995 TF ChIP-seq POLR2A	POLR2A
HOXA10/7p15.2	rs1859164	7	27218419	27178800	T	C	chr7:27178800:T>C	ENSG00000272801	ENSG00000272801	0.957496	Upregulated	total RNA-seq	UBERON:0000995 total RNA-seq	0.987674	Upregulated	hCAGE	hCAGE UBERON:0000995	0.981447	Upregulated	ATAC-seq	UBERON:0000995 ATAC-seq	0.958425	Upregulated	DNase-seq	UBERON:0000995 DNase-seq	0.994714	Upregulated	Histone ChIP-seq	UBERON:0000995 Histone ChIP-seq H3K27ac	H3K27ac	0.986499	Upregulated	TF ChIP-seq	UBERON:0000995 TF ChIP-seq POLR2A	POLR2A
HOXA10/7p15.2	rs1859164	7	27218419	27178800	T	C	chr7:27178800:T>C	ENSG00000273433	ENSG00000273433	-0.91685	Downregulated	total RNA-seq	UBERON:0000995 total RNA-seq	0.987674	Upregulated	hCAGE	hCAGE UBERON:0000995	0.981447	Upregulated	ATAC-seq	UBERON:0000995 ATAC-seq	0.958425	Upregulated	DNase-seq	UBERON:0000995 DNase-seq	0.994714	Upregulated	Histone ChIP-seq	UBERON:0000995 Histone ChIP-seq H3K27ac	H3K27ac	0.986499	Upregulated	TF ChIP-seq	UBERON:0000995 TF ChIP-seq POLR2A	POLR2A
HOXA10/7p15.2	rs1859164	7	27218419	27178800	T	C	chr7:27178800:T>C	ENSG00000274396	ENSG00000274396	-0.909176	Downregulated	total RNA-seq	UBERON:0000995 total RNA-seq	0.987674	Upregulated	hCAGE	hCAGE UBERON:0000995	0.981447	Upregulated	ATAC-seq	UBERON:0000995 ATAC-seq	0.958425	Upregulated	DNase-seq	UBERON:0000995 DNase-seq	0.994714	Upregulated	Histone ChIP-seq	UBERON:0000995 Histone ChIP-seq H3K27ac	H3K27ac	0.986499	Upregulated	TF ChIP-seq	UBERON:0000995 TF ChIP-seq POLR2A	POLR2A
HOXA10/7p15.2	rs1859164	7	27218419	27178800	T	C	chr7:27178800:T>C	ENSG00000274864	ENSG00000274864	-0.93191	Downregulated	total RNA-seq	UBERON:0000995 total RNA-seq	0.987674	Upregulated	hCAGE	hCAGE UBERON:0000995	0.981447	Upregulated	ATAC-seq	UBERON:0000995 ATAC-seq	0.958425	Upregulated	DNase-seq	UBERON:0000995 DNase-seq	0.994714	Upregulated	Histone ChIP-seq	UBERON:0000995 Histone ChIP-seq H3K27ac	H3K27ac	0.986499	Upregulated	TF ChIP-seq	UBERON:0000995 TF ChIP-seq POLR2A	POLR2A
HOXA10/7p15.2	rs1859164	7	27218419	27178800	T	C	chr7:27178800:T>C	ENSG00000276496	ENSG00000276496	0.936319	Upregulated	total RNA-seq	UBERON:0000995 total RNA-seq	0.987674	Upregulated	hCAGE	hCAGE UBERON:0000995	0.981447	Upregulated	ATAC-seq	UBERON:0000995 ATAC-seq	0.958425	Upregulated	DNase-seq	UBERON:0000995 DNase-seq	0.994714	Upregulated	Histone ChIP-seq	UBERON:0000995 Histone ChIP-seq H3K27ac	H3K27ac	0.986499	Upregulated	TF ChIP-seq	UBERON:0000995 TF ChIP-seq POLR2A	POLR2A
HOXA10/7p15.2	rs1859164	7	27218419	27178800	T	C	chr7:27178800:T>C	ENSG00000276528	ENSG00000276528	0.903609	Upregulated	total RNA-seq	UBERON:0000995 total RNA-seq	0.987674	Upregulated	hCAGE	hCAGE UBERON:0000995	0.981447	Upregulated	ATAC-seq	UBERON:0000995 ATAC-seq	0.958425	Upregulated	DNase-seq	UBERON:0000995 DNase-seq	0.994714	Upregulated	Histone ChIP-seq	UBERON:0000995 Histone ChIP-seq H3K27ac	H3K27ac	0.986499	Upregulated	TF ChIP-seq	UBERON:0000995 TF ChIP-seq POLR2A	POLR2A
HOXA10/7p15.2	rs1859164	7	27218419	27178800	T	C	chr7:27178800:T>C	ENSG00000277469	ENSG00000277469	0.90509	Upregulated	polyA plus RNA-seq	UBERON:0000995 gtex Uterus polyA plus RNA-seq	0.987674	Upregulated	hCAGE	hCAGE UBERON:0000995	0.981447	Upregulated	ATAC-seq	UBERON:0000995 ATAC-seq	0.958425	Upregulated	DNase-seq	UBERON:0000995 DNase-seq	0.994714	Upregulated	Histone ChIP-seq	UBERON:0000995 Histone ChIP-seq H3K27ac	H3K27ac	0.986499	Upregulated	TF ChIP-seq	UBERON:0000995 TF ChIP-seq POLR2A	POLR2A
HOXA10/7p15.2	rs1859164	7	27218419	27178800	T	C	chr7:27178800:T>C	ENSG00000277694	ENSG00000277694	0.911353	Upregulated	polyA plus RNA-seq	UBERON:0000995 gtex Uterus polyA plus RNA-seq	0.987674	Upregulated	hCAGE	hCAGE UBERON:0000995	0.981447	Upregulated	ATAC-seq	UBERON:0000995 ATAC-seq	0.958425	Upregulated	DNase-seq	UBERON:0000995 DNase-seq	0.994714	Upregulated	Histone ChIP-seq	UBERON:0000995 Histone ChIP-seq H3K27ac	H3K27ac	0.986499	Upregulated	TF ChIP-seq	UBERON:0000995 TF ChIP-seq POLR2A	POLR2A
HOXA10/7p15.2	rs1859164	7	27218419	27178800	T	C	chr7:27178800:T>C	ENSG00000278020	ENSG00000278020	0.994445	Upregulated	total RNA-seq	UBERON:0000995 total RNA-seq	0.987674	Upregulated	hCAGE	hCAGE UBERON:0000995	0.981447	Upregulated	ATAC-seq	UBERON:0000995 ATAC-seq	0.958425	Upregulated	DNase-seq	UBERON:0000995 DNase-seq	0.994714	Upregulated	Histone ChIP-seq	UBERON:0000995 Histone ChIP-seq H3K27ac	H3K27ac	0.986499	Upregulated	TF ChIP-seq	UBERON:0000995 TF ChIP-seq POLR2A	POLR2A
HOXA10/7p15.2	rs1859164	7	27218419	27178800	T	C	chr7:27178800:T>C	ENSG00000278334	ENSG00000278334	-0.927208	Downregulated	total RNA-seq	UBERON:0000995 total RNA-seq	0.987674	Upregulated	hCAGE	hCAGE UBERON:0000995	0.981447	Upregulated	ATAC-seq	UBERON:0000995 ATAC-seq	0.958425	Upregulated	DNase-seq	UBERON:0000995 DNase-seq	0.994714	Upregulated	Histone ChIP-seq	UBERON:0000995 Histone ChIP-seq H3K27ac	H3K27ac	0.986499	Upregulated	TF ChIP-seq	UBERON:0000995 TF ChIP-seq POLR2A	POLR2A
HOXA10/7p15.2	rs1859164	7	27218419	27178800	T	C	chr7:27178800:T>C	ENSG00000278592	ENSG00000278592	0.997084	Upregulated	total RNA-seq	UBERON:0000995 total RNA-seq	0.987674	Upregulated	hCAGE	hCAGE UBERON:0000995	0.981447	Upregulated	ATAC-seq	UBERON:0000995 ATAC-seq	0.958425	Upregulated	DNase-seq	UBERON:0000995 DNase-seq	0.994714	Upregulated	Histone ChIP-seq	UBERON:0000995 Histone ChIP-seq H3K27ac	H3K27ac	0.986499	Upregulated	TF ChIP-seq	UBERON:0000995 TF ChIP-seq POLR2A	POLR2A
HOXA10/7p15.2	rs1859164	7	27218419	27178800	T	C	chr7:27178800:T>C	ENSG00000278708	ENSG00000278708	0.954525	Upregulated	polyA plus RNA-seq	UBERON:0000995 gtex Uterus polyA plus RNA-seq	0.987674	Upregulated	hCAGE	hCAGE UBERON:0000995	0.981447	Upregulated	ATAC-seq	UBERON:0000995 ATAC-seq	0.958425	Upregulated	DNase-seq	UBERON:0000995 DNase-seq	0.994714	Upregulated	Histone ChIP-seq	UBERON:0000995 Histone ChIP-seq H3K27ac	H3K27ac	0.986499	Upregulated	TF ChIP-seq	UBERON:0000995 TF ChIP-seq POLR2A	POLR2A
HOXA10/7p15.2	rs1859164	7	27218419	27178800	T	C	chr7:27178800:T>C	EVX1-AS	ENSG00000253405	-0.934881	Downregulated	polyA plus RNA-seq	UBERON:0000995 gtex Uterus polyA plus RNA-seq	0.987674	Upregulated	hCAGE	hCAGE UBERON:0000995	0.981447	Upregulated	ATAC-seq	UBERON:0000995 ATAC-seq	0.958425	Upregulated	DNase-seq	UBERON:0000995 DNase-seq	0.994714	Upregulated	Histone ChIP-seq	UBERON:0000995 Histone ChIP-seq H3K27ac	H3K27ac	0.986499	Upregulated	TF ChIP-seq	UBERON:0000995 TF ChIP-seq POLR2A	POLR2A
HOXA10/7p15.2	rs1859164	7	27218419	27178800	T	C	chr7:27178800:T>C	HIBADH	ENSG00000106049	0.973974	Upregulated	total RNA-seq	UBERON:0000995 total RNA-seq	0.987674	Upregulated	hCAGE	hCAGE UBERON:0000995	0.981447	Upregulated	ATAC-seq	UBERON:0000995 ATAC-seq	0.958425	Upregulated	DNase-seq	UBERON:0000995 DNase-seq	0.994714	Upregulated	Histone ChIP-seq	UBERON:0000995 Histone ChIP-seq H3K27ac	H3K27ac	0.986499	Upregulated	TF ChIP-seq	UBERON:0000995 TF ChIP-seq POLR2A	POLR2A
HOXA10/7p15.2	rs1859164	7	27218419	27178800	T	C	chr7:27178800:T>C	HOXA1	ENSG00000105991	0.907154	Upregulated	total RNA-seq	UBERON:0000995 total RNA-seq	0.987674	Upregulated	hCAGE	hCAGE UBERON:0000995	0.981447	Upregulated	ATAC-seq	UBERON:0000995 ATAC-seq	0.958425	Upregulated	DNase-seq	UBERON:0000995 DNase-seq	0.994714	Upregulated	Histone ChIP-seq	UBERON:0000995 Histone ChIP-seq H3K27ac	H3K27ac	0.986499	Upregulated	TF ChIP-seq	UBERON:0000995 TF ChIP-seq POLR2A	POLR2A
HOXA10/7p15.2	rs1859164	7	27218419	27178800	T	C	chr7:27178800:T>C	HOXA10	ENSG00000253293	0.960225	Upregulated	total RNA-seq	UBERON:0000995 total RNA-seq	0.987674	Upregulated	hCAGE	hCAGE UBERON:0000995	0.981447	Upregulated	ATAC-seq	UBERON:0000995 ATAC-seq	0.958425	Upregulated	DNase-seq	UBERON:0000995 DNase-seq	0.994714	Upregulated	Histone ChIP-seq	UBERON:0000995 Histone ChIP-seq H3K27ac	H3K27ac	0.986499	Upregulated	TF ChIP-seq	UBERON:0000995 TF ChIP-seq POLR2A	POLR2A
HOXA10/7p15.2	rs1859164	7	27218419	27178800	T	C	chr7:27178800:T>C	HOXA10-AS	ENSG00000253187	0.936992	Upregulated	polyA plus RNA-seq	UBERON:0000995 gtex Uterus polyA plus RNA-seq	0.987674	Upregulated	hCAGE	hCAGE UBERON:0000995	0.981447	Upregulated	ATAC-seq	UBERON:0000995 ATAC-seq	0.958425	Upregulated	DNase-seq	UBERON:0000995 DNase-seq	0.994714	Upregulated	Histone ChIP-seq	UBERON:0000995 Histone ChIP-seq H3K27ac	H3K27ac	0.986499	Upregulated	TF ChIP-seq	UBERON:0000995 TF ChIP-seq POLR2A	POLR2A
HOXA10/7p15.2	rs1859164	7	27218419	27178800	T	C	chr7:27178800:T>C	HOXA11	ENSG00000005073	0.921918	Upregulated	polyA plus RNA-seq	UBERON:0000995 gtex Uterus polyA plus RNA-seq	0.987674	Upregulated	hCAGE	hCAGE UBERON:0000995	0.981447	Upregulated	ATAC-seq	UBERON:0000995 ATAC-seq	0.958425	Upregulated	DNase-seq	UBERON:0000995 DNase-seq	0.994714	Upregulated	Histone ChIP-seq	UBERON:0000995 Histone ChIP-seq H3K27ac	H3K27ac	0.986499	Upregulated	TF ChIP-seq	UBERON:0000995 TF ChIP-seq POLR2A	POLR2A
HOXA10/7p15.2	rs1859164	7	27218419	27178800	T	C	chr7:27178800:T>C	HOXA11-AS	ENSG00000240990	0.9056	Upregulated	polyA plus RNA-seq	UBERON:0000995 gtex Uterus polyA plus RNA-seq	0.987674	Upregulated	hCAGE	hCAGE UBERON:0000995	0.981447	Upregulated	ATAC-seq	UBERON:0000995 ATAC-seq	0.958425	Upregulated	DNase-seq	UBERON:0000995 DNase-seq	0.994714	Upregulated	Histone ChIP-seq	UBERON:0000995 Histone ChIP-seq H3K27ac	H3K27ac	0.986499	Upregulated	TF ChIP-seq	UBERON:0000995 TF ChIP-seq POLR2A	POLR2A
HOXA10/7p15.2	rs1859164	7	27218419	27178800	T	C	chr7:27178800:T>C	HOXA4	ENSG00000197576	-0.93191	Downregulated	total RNA-seq	UBERON:0000995 total RNA-seq	0.987674	Upregulated	hCAGE	hCAGE UBERON:0000995	0.981447	Upregulated	ATAC-seq	UBERON:0000995 ATAC-seq	0.958425	Upregulated	DNase-seq	UBERON:0000995 DNase-seq	0.994714	Upregulated	Histone ChIP-seq	UBERON:0000995 Histone ChIP-seq H3K27ac	H3K27ac	0.986499	Upregulated	TF ChIP-seq	UBERON:0000995 TF ChIP-seq POLR2A	POLR2A
HOXA10/7p15.2	rs1859164	7	27218419	27178800	T	C	chr7:27178800:T>C	HOXA5	ENSG00000106004	0.948195	Upregulated	total RNA-seq	UBERON:0000995 total RNA-seq	0.987674	Upregulated	hCAGE	hCAGE UBERON:0000995	0.981447	Upregulated	ATAC-seq	UBERON:0000995 ATAC-seq	0.958425	Upregulated	DNase-seq	UBERON:0000995 DNase-seq	0.994714	Upregulated	Histone ChIP-seq	UBERON:0000995 Histone ChIP-seq H3K27ac	H3K27ac	0.986499	Upregulated	TF ChIP-seq	UBERON:0000995 TF ChIP-seq POLR2A	POLR2A
HOXA10/7p15.2	rs1859164	7	27218419	27178800	T	C	chr7:27178800:T>C	HOXA6	ENSG00000106006	0.909471	Upregulated	total RNA-seq	UBERON:0000995 total RNA-seq	0.987674	Upregulated	hCAGE	hCAGE UBERON:0000995	0.981447	Upregulated	ATAC-seq	UBERON:0000995 ATAC-seq	0.958425	Upregulated	DNase-seq	UBERON:0000995 DNase-seq	0.994714	Upregulated	Histone ChIP-seq	UBERON:0000995 Histone ChIP-seq H3K27ac	H3K27ac	0.986499	Upregulated	TF ChIP-seq	UBERON:0000995 TF ChIP-seq POLR2A	POLR2A
HOXA10/7p15.2	rs1859164	7	27218419	27178800	T	C	chr7:27178800:T>C	HOXA9	ENSG00000078399	0.959335	Upregulated	total RNA-seq	UBERON:0000995 total RNA-seq	0.987674	Upregulated	hCAGE	hCAGE UBERON:0000995	0.981447	Upregulated	ATAC-seq	UBERON:0000995 ATAC-seq	0.958425	Upregulated	DNase-seq	UBERON:0000995 DNase-seq	0.994714	Upregulated	Histone ChIP-seq	UBERON:0000995 Histone ChIP-seq H3K27ac	H3K27ac	0.986499	Upregulated	TF ChIP-seq	UBERON:0000995 TF ChIP-seq POLR2A	POLR2A
HOXA10/7p15.2	rs1859164	7	27218419	27178800	T	C	chr7:27178800:T>C	MIR196B	ENSG00000283745	0.980378	Upregulated	total RNA-seq	UBERON:0000995 total RNA-seq	0.987674	Upregulated	hCAGE	hCAGE UBERON:0000995	0.981447	Upregulated	ATAC-seq	UBERON:0000995 ATAC-seq	0.958425	Upregulated	DNase-seq	UBERON:0000995 DNase-seq	0.994714	Upregulated	Histone ChIP-seq	UBERON:0000995 Histone ChIP-seq H3K27ac	H3K27ac	0.986499	Upregulated	TF ChIP-seq	UBERON:0000995 TF ChIP-seq POLR2A	POLR2A
HOXA10/7p15.2	rs1859164	7	27218419	27178800	T	C	chr7:27178800:T>C	NHP2P2	ENSG00000213786	-0.975349	Downregulated	polyA plus RNA-seq	UBERON:0000995 gtex Uterus polyA plus RNA-seq	0.987674	Upregulated	hCAGE	hCAGE UBERON:0000995	0.981447	Upregulated	ATAC-seq	UBERON:0000995 ATAC-seq	0.958425	Upregulated	DNase-seq	UBERON:0000995 DNase-seq	0.994714	Upregulated	Histone ChIP-seq	UBERON:0000995 Histone ChIP-seq H3K27ac	H3K27ac	0.986499	Upregulated	TF ChIP-seq	UBERON:0000995 TF ChIP-seq POLR2A	POLR2A
HOXA10/7p15.2	rs1859164	7	27218419	27178800	T	C	chr7:27178800:T>C	RPL35P4	ENSG00000213783	0.997789	Upregulated	polyA plus RNA-seq	UBERON:0000995 gtex Uterus polyA plus RNA-seq	0.987674	Upregulated	hCAGE	hCAGE UBERON:0000995	0.981447	Upregulated	ATAC-seq	UBERON:0000995 ATAC-seq	0.958425	Upregulated	DNase-seq	UBERON:0000995 DNase-seq	0.994714	Upregulated	Histone ChIP-seq	UBERON:0000995 Histone ChIP-seq H3K27ac	H3K27ac	0.986499	Upregulated	TF ChIP-seq	UBERON:0000995 TF ChIP-seq POLR2A	POLR2A
7p12.3/7p12.3	rs4449690	7	46673782	46634184	A	G	chr7:46634184:A>G	HMGN1P19	ENSG00000224519	-0.998668	Downregulated	polyA plus RNA-seq	UBERON:0000995 gtex Uterus polyA plus RNA-seq	0.907154	Upregulated	hCAGE	hCAGE UBERON:0000995	0.936319	Upregulated	ATAC-seq	UBERON:0000995 ATAC-seq					0.90158	Upregulated	Histone ChIP-seq	UBERON:0000995 Histone ChIP-seq H3K4me3	H3K4me3
7p12.3/7p12.3	rs4449690	7	46673782	46634184	A	G	chr7:46634184:A>G	SRSF8CP	ENSG00000214754	0.93191	Upregulated	total RNA-seq	UBERON:0000995 total RNA-seq	0.907154	Upregulated	hCAGE	hCAGE UBERON:0000995	0.936319	Upregulated	ATAC-seq	UBERON:0000995 ATAC-seq					0.90158	Upregulated	Histone ChIP-seq	UBERON:0000995 Histone ChIP-seq H3K4me3	H3K4me3
KCTD9/8p21.2	rs1506869	8	25269102	25411586	A	C	chr8:25411586:A>C	DOCK5	ENSG00000147459	-0.995379	Downregulated	polyA plus RNA-seq	UBERON:0000995 gtex Uterus polyA plus RNA-seq	0.986188	Upregulated	hCAGE	hCAGE UBERON:0000995																			0.995701	Upregulated	total RNA-seq	junction_UBERON:0000995 total RNA-seq	0.989003	Upregulated	polyA plus RNA-seq	usage_UBERON:0000995 gtex Uterus polyA plus RNA-seq
KCTD9/8p21.2	rs1506869	8	25269102	25411586	A	C	chr8:25411586:A>C	ENSG00000253476	ENSG00000253476	0.987867	Upregulated	total RNA-seq	UBERON:0000995 total RNA-seq	0.986188	Upregulated	hCAGE	hCAGE UBERON:0000995
KCTD9/8p21.2	rs1506869	8	25269102	25411586	A	C	chr8:25411586:A>C	GNRH1	ENSG00000147437	0.914991	Upregulated	total RNA-seq	UBERON:0000995 total RNA-seq	0.986188	Upregulated	hCAGE	hCAGE UBERON:0000995
KCTD9/8p21.2	rs1506869	8	25269102	25411586	A	C	chr8:25411586:A>C	KCTD9	ENSG00000104756	0.945881	Upregulated	total RNA-seq	UBERON:0000995 total RNA-seq	0.986188	Upregulated	hCAGE	hCAGE UBERON:0000995
KCTD9/8p21.2	rs1506869	8	25269102	25411586	A	C	chr8:25411586:A>C	MIR6876	ENSG00000274988	0.996729	Upregulated	total RNA-seq	UBERON:0000995 total RNA-seq	0.986188	Upregulated	hCAGE	hCAGE UBERON:0000995
GDAP1/8q21.11	rs4415302	8	75263057	74350822	T	C	chr8:74350822:T>C	DSTNP3	ENSG00000253833	-0.983658	Downregulated	total RNA-seq	UBERON:0000995 total RNA-seq	0.970885	Upregulated	hCAGE	hCAGE UBERON:0000995	0.990189	Upregulated	ATAC-seq	UBERON:0000995 ATAC-seq	0.982666	Upregulated	DNase-seq	UBERON:0000995 DNase-seq	0.987952	Upregulated	Histone ChIP-seq	UBERON:0000995 Histone ChIP-seq H3K4me3	H3K4me3	0.986499	Upregulated	TF ChIP-seq	UBERON:0000995 TF ChIP-seq POLR2A	POLR2A
GDAP1/8q21.11	rs4415302	8	75263057	74350822	T	C	chr8:74350822:T>C	ENSG00000253115	ENSG00000253115	-0.914991	Downregulated	total RNA-seq	UBERON:0000995 total RNA-seq	0.970885	Upregulated	hCAGE	hCAGE UBERON:0000995	0.990189	Upregulated	ATAC-seq	UBERON:0000995 ATAC-seq	0.982666	Upregulated	DNase-seq	UBERON:0000995 DNase-seq	0.987952	Upregulated	Histone ChIP-seq	UBERON:0000995 Histone ChIP-seq H3K4me3	H3K4me3	0.986499	Upregulated	TF ChIP-seq	UBERON:0000995 TF ChIP-seq POLR2A	POLR2A
GDAP1/8q21.11	rs4415302	8	75263057	74350822	T	C	chr8:74350822:T>C	ENSG00000253983	ENSG00000253983	-0.953488	Downregulated	total RNA-seq	UBERON:0000995 total RNA-seq	0.970885	Upregulated	hCAGE	hCAGE UBERON:0000995	0.990189	Upregulated	ATAC-seq	UBERON:0000995 ATAC-seq	0.982666	Upregulated	DNase-seq	UBERON:0000995 DNase-seq	0.987952	Upregulated	Histone ChIP-seq	UBERON:0000995 Histone ChIP-seq H3K4me3	H3K4me3	0.986499	Upregulated	TF ChIP-seq	UBERON:0000995 TF ChIP-seq POLR2A	POLR2A
GDAP1/8q21.11	rs4415302	8	75263057	74350822	T	C	chr8:74350822:T>C	ENSG00000258677	ENSG00000258677	0.987952	Upregulated	total RNA-seq	UBERON:0000995 total RNA-seq	0.970885	Upregulated	hCAGE	hCAGE UBERON:0000995	0.990189	Upregulated	ATAC-seq	UBERON:0000995 ATAC-seq	0.982666	Upregulated	DNase-seq	UBERON:0000995 DNase-seq	0.987952	Upregulated	Histone ChIP-seq	UBERON:0000995 Histone ChIP-seq H3K4me3	H3K4me3	0.986499	Upregulated	TF ChIP-seq	UBERON:0000995 TF ChIP-seq POLR2A	POLR2A
GDAP1/8q21.11	rs4415302	8	75263057	74350822	T	C	chr8:74350822:T>C	GDAP1	ENSG00000104381	-0.999794	Downregulated	total RNA-seq	UBERON:0000995 total RNA-seq	0.970885	Upregulated	hCAGE	hCAGE UBERON:0000995	0.990189	Upregulated	ATAC-seq	UBERON:0000995 ATAC-seq	0.982666	Upregulated	DNase-seq	UBERON:0000995 DNase-seq	0.987952	Upregulated	Histone ChIP-seq	UBERON:0000995 Histone ChIP-seq H3K4me3	H3K4me3	0.986499	Upregulated	TF ChIP-seq	UBERON:0000995 TF ChIP-seq POLR2A	POLR2A	0.992371	Upregulated	polyA plus RNA-seq	junction_UBERON:0000995 gtex Uterus polyA plus RNA-seq	0.996167	Upregulated	total RNA-seq	usage_UBERON:0000995 total RNA-seq
GDAP1/8q21.11	rs4415302	8	75263057	74350822	T	C	chr8:74350822:T>C	LY96	ENSG00000154589	-0.949106	Downregulated	total RNA-seq	UBERON:0000995 total RNA-seq	0.970885	Upregulated	hCAGE	hCAGE UBERON:0000995	0.990189	Upregulated	ATAC-seq	UBERON:0000995 ATAC-seq	0.982666	Upregulated	DNase-seq	UBERON:0000995 DNase-seq	0.987952	Upregulated	Histone ChIP-seq	UBERON:0000995 Histone ChIP-seq H3K4me3	H3K4me3	0.986499	Upregulated	TF ChIP-seq	UBERON:0000995 TF ChIP-seq POLR2A	POLR2A
GDAP1/8q21.11	rs4415302	8	75263057	74350822	T	C	chr8:74350822:T>C	MIR5681A	ENSG00000266502	-0.992679	Downregulated	total RNA-seq	UBERON:0000995 total RNA-seq	0.970885	Upregulated	hCAGE	hCAGE UBERON:0000995	0.990189	Upregulated	ATAC-seq	UBERON:0000995 ATAC-seq	0.982666	Upregulated	DNase-seq	UBERON:0000995 DNase-seq	0.987952	Upregulated	Histone ChIP-seq	UBERON:0000995 Histone ChIP-seq H3K4me3	H3K4me3	0.986499	Upregulated	TF ChIP-seq	UBERON:0000995 TF ChIP-seq POLR2A	POLR2A
GDAP1/8q21.11	rs4415302	8	75263057	74350822	T	C	chr8:74350822:T>C	PCBP2P2	ENSG00000253341	0.949316	Upregulated	polyA plus RNA-seq	UBERON:0000995 gtex Uterus polyA plus RNA-seq	0.970885	Upregulated	hCAGE	hCAGE UBERON:0000995	0.990189	Upregulated	ATAC-seq	UBERON:0000995 ATAC-seq	0.982666	Upregulated	DNase-seq	UBERON:0000995 DNase-seq	0.987952	Upregulated	Histone ChIP-seq	UBERON:0000995 Histone ChIP-seq H3K4me3	H3K4me3	0.986499	Upregulated	TF ChIP-seq	UBERON:0000995 TF ChIP-seq POLR2A	POLR2A
GDAP1/8q21.11	rs4415302	8	75263057	74350822	T	C	chr8:74350822:T>C	PI15	ENSG00000137558	0.953488	Upregulated	total RNA-seq	UBERON:0000995 total RNA-seq	0.970885	Upregulated	hCAGE	hCAGE UBERON:0000995	0.990189	Upregulated	ATAC-seq	UBERON:0000995 ATAC-seq	0.982666	Upregulated	DNase-seq	UBERON:0000995 DNase-seq	0.987952	Upregulated	Histone ChIP-seq	UBERON:0000995 Histone ChIP-seq H3K4me3	H3K4me3	0.986499	Upregulated	TF ChIP-seq	UBERON:0000995 TF ChIP-seq POLR2A	POLR2A
GDAP1/8q21.11	rs4415302	8	75263057	74350822	T	C	chr8:74350822:T>C	RNU6-1300P	ENSG00000212348	-0.981255	Downregulated	polyA plus RNA-seq	UBERON:0000995 gtex Uterus polyA plus RNA-seq	0.970885	Upregulated	hCAGE	hCAGE UBERON:0000995	0.990189	Upregulated	ATAC-seq	UBERON:0000995 ATAC-seq	0.982666	Upregulated	DNase-seq	UBERON:0000995 DNase-seq	0.987952	Upregulated	Histone ChIP-seq	UBERON:0000995 Histone ChIP-seq H3K4me3	H3K4me3	0.986499	Upregulated	TF ChIP-seq	UBERON:0000995 TF ChIP-seq POLR2A	POLR2A
GDAP1/8q21.11	rs4415302	8	75263057	74350822	T	C	chr8:74350822:T>C	RPS3AP32	ENSG00000240047	-0.96834	Downregulated	total RNA-seq	UBERON:0000995 total RNA-seq	0.970885	Upregulated	hCAGE	hCAGE UBERON:0000995	0.990189	Upregulated	ATAC-seq	UBERON:0000995 ATAC-seq	0.982666	Upregulated	DNase-seq	UBERON:0000995 DNase-seq	0.987952	Upregulated	Histone ChIP-seq	UBERON:0000995 Histone ChIP-seq H3K4me3	H3K4me3	0.986499	Upregulated	TF ChIP-seq	UBERON:0000995 TF ChIP-seq POLR2A	POLR2A
GDAP1/8q21.11	rs4415302	8	75263057	74350822	T	C	chr8:74350822:T>C	TMEM70	ENSG00000175606	0.920241	Upregulated	total RNA-seq	UBERON:0000995 total RNA-seq	0.970885	Upregulated	hCAGE	hCAGE UBERON:0000995	0.990189	Upregulated	ATAC-seq	UBERON:0000995 ATAC-seq	0.982666	Upregulated	DNase-seq	UBERON:0000995 DNase-seq	0.987952	Upregulated	Histone ChIP-seq	UBERON:0000995 Histone ChIP-seq H3K4me3	H3K4me3	0.986499	Upregulated	TF ChIP-seq	UBERON:0000995 TF ChIP-seq POLR2A	POLR2A
GDAP1/8q21.11	rs4415302	8	75263057	74350822	T	C	chr8:74350822:T>C	UBE2W	ENSG00000104343	0.970885	Upregulated	total RNA-seq	UBERON:0000995 total RNA-seq	0.970885	Upregulated	hCAGE	hCAGE UBERON:0000995	0.990189	Upregulated	ATAC-seq	UBERON:0000995 ATAC-seq	0.982666	Upregulated	DNase-seq	UBERON:0000995 DNase-seq	0.987952	Upregulated	Histone ChIP-seq	UBERON:0000995 Histone ChIP-seq H3K4me3	H3K4me3	0.986499	Upregulated	TF ChIP-seq	UBERON:0000995 TF ChIP-seq POLR2A	POLR2A
GDAP1/8q21.11	rs4415302	8	75263057	74350822	T	C	chr8:74350822:T>C	Y_RNA	ENSG00000207417	-0.999794	Downregulated	total RNA-seq	UBERON:0000995 total RNA-seq	0.970885	Upregulated	hCAGE	hCAGE UBERON:0000995	0.990189	Upregulated	ATAC-seq	UBERON:0000995 ATAC-seq	0.982666	Upregulated	DNase-seq	UBERON:0000995 DNase-seq	0.987952	Upregulated	Histone ChIP-seq	UBERON:0000995 Histone ChIP-seq H3K4me3	H3K4me3	0.986499	Upregulated	TF ChIP-seq	UBERON:0000995 TF ChIP-seq POLR2A	POLR2A
VPS13B/8q22.2	rs3019295	8	99954926	98942698	A	G	chr8:98942698:A>G	ENSG00000229625	ENSG00000229625	-0.989667	Downregulated	polyA plus RNA-seq	UBERON:0000995 gtex Uterus polyA plus RNA-seq	0.998244	Upregulated	hCAGE	hCAGE UBERON:0000995	0.977769	Upregulated	ATAC-seq	UBERON:0000995 ATAC-seq	0.961097	Upregulated	DNase-seq	UBERON:0000995 DNase-seq	0.984525	Upregulated	Histone ChIP-seq	UBERON:0000995 Histone ChIP-seq H3K4me3	H3K4me3	0.975672	Upregulated	TF ChIP-seq	UBERON:0000995 TF ChIP-seq POLR2A	POLR2A
VPS13B/8q22.2	rs3019295	8	99954926	98942698	A	G	chr8:98942698:A>G	ENSG00000253415	ENSG00000253415	0.999964	Upregulated	total RNA-seq	UBERON:0000995 total RNA-seq	0.998244	Upregulated	hCAGE	hCAGE UBERON:0000995	0.977769	Upregulated	ATAC-seq	UBERON:0000995 ATAC-seq	0.961097	Upregulated	DNase-seq	UBERON:0000995 DNase-seq	0.984525	Upregulated	Histone ChIP-seq	UBERON:0000995 Histone ChIP-seq H3K4me3	H3K4me3	0.975672	Upregulated	TF ChIP-seq	UBERON:0000995 TF ChIP-seq POLR2A	POLR2A
VPS13B/8q22.2	rs3019295	8	99954926	98942698	A	G	chr8:98942698:A>G	ENSG00000271930	ENSG00000271930	-0.998893	Downregulated	total RNA-seq	UBERON:0000995 total RNA-seq	0.998244	Upregulated	hCAGE	hCAGE UBERON:0000995	0.977769	Upregulated	ATAC-seq	UBERON:0000995 ATAC-seq	0.961097	Upregulated	DNase-seq	UBERON:0000995 DNase-seq	0.984525	Upregulated	Histone ChIP-seq	UBERON:0000995 Histone ChIP-seq H3K4me3	H3K4me3	0.975672	Upregulated	TF ChIP-seq	UBERON:0000995 TF ChIP-seq POLR2A	POLR2A
VPS13B/8q22.2	rs3019295	8	99954926	98942698	A	G	chr8:98942698:A>G	MRPL57P7	ENSG00000254312	0.99997	Upregulated	total RNA-seq	UBERON:0000995 total RNA-seq	0.998244	Upregulated	hCAGE	hCAGE UBERON:0000995	0.977769	Upregulated	ATAC-seq	UBERON:0000995 ATAC-seq	0.961097	Upregulated	DNase-seq	UBERON:0000995 DNase-seq	0.984525	Upregulated	Histone ChIP-seq	UBERON:0000995 Histone ChIP-seq H3K4me3	H3K4me3	0.975672	Upregulated	TF ChIP-seq	UBERON:0000995 TF ChIP-seq POLR2A	POLR2A
VPS13B/8q22.2	rs3019295	8	99954926	98942698	A	G	chr8:98942698:A>G	OSR2	ENSG00000164920	0.923563	Upregulated	total RNA-seq	UBERON:0000995 total RNA-seq	0.998244	Upregulated	hCAGE	hCAGE UBERON:0000995	0.977769	Upregulated	ATAC-seq	UBERON:0000995 ATAC-seq	0.961097	Upregulated	DNase-seq	UBERON:0000995 DNase-seq	0.984525	Upregulated	Histone ChIP-seq	UBERON:0000995 Histone ChIP-seq H3K4me3	H3K4me3	0.975672	Upregulated	TF ChIP-seq	UBERON:0000995 TF ChIP-seq POLR2A	POLR2A
VPS13B/8q22.2	rs3019295	8	99954926	98942698	A	G	chr8:98942698:A>G	RN7SKP85	ENSG00000223281	0.999964	Upregulated	total RNA-seq	UBERON:0000995 total RNA-seq	0.998244	Upregulated	hCAGE	hCAGE UBERON:0000995	0.977769	Upregulated	ATAC-seq	UBERON:0000995 ATAC-seq	0.961097	Upregulated	DNase-seq	UBERON:0000995 DNase-seq	0.984525	Upregulated	Histone ChIP-seq	UBERON:0000995 Histone ChIP-seq H3K4me3	H3K4me3	0.975672	Upregulated	TF ChIP-seq	UBERON:0000995 TF ChIP-seq POLR2A	POLR2A
VPS13B/8q22.2	rs3019295	8	99954926	98942698	A	G	chr8:98942698:A>G	STK3	ENSG00000104375					0.998244	Upregulated	hCAGE	hCAGE UBERON:0000995	0.977769	Upregulated	ATAC-seq	UBERON:0000995 ATAC-seq	0.961097	Upregulated	DNase-seq	UBERON:0000995 DNase-seq	0.984525	Upregulated	Histone ChIP-seq	UBERON:0000995 Histone ChIP-seq H3K4me3	H3K4me3	0.975672	Upregulated	TF ChIP-seq	UBERON:0000995 TF ChIP-seq POLR2A	POLR2A	0.989003	Upregulated	total RNA-seq	junction_UBERON:0000995 total RNA-seq
VPS13B/8q22.2	rs3019295	8	99954926	98942698	A	G	chr8:98942698:A>G	VPS13B	ENSG00000132549	0.943469	Upregulated	total RNA-seq	UBERON:0000995 total RNA-seq	0.998244	Upregulated	hCAGE	hCAGE UBERON:0000995	0.977769	Upregulated	ATAC-seq	UBERON:0000995 ATAC-seq	0.961097	Upregulated	DNase-seq	UBERON:0000995 DNase-seq	0.984525	Upregulated	Histone ChIP-seq	UBERON:0000995 Histone ChIP-seq H3K4me3	H3K4me3	0.975672	Upregulated	TF ChIP-seq	UBERON:0000995 TF ChIP-seq POLR2A	POLR2A
CDKN2B-AS1/9p21.3	rs1333042	9	22103813	22103814	A	G	chr9:22103814:A>G	CDKN2A	ENSG00000147889	-0.997684	Downregulated	total RNA-seq	UBERON:0000995 total RNA-seq	-0.934881	Downregulated	hCAGE	hCAGE UBERON:0000995	-0.994183	Downregulated	ATAC-seq	UBERON:0000995 ATAC-seq	-0.972376	Downregulated	DNase-seq	UBERON:0000995 DNase-seq	-0.995271	Downregulated	Histone ChIP-seq	UBERON:0000995 Histone ChIP-seq H3K27ac	H3K27ac	0.961951	Upregulated	TF ChIP-seq	UBERON:0000995 TF ChIP-seq CTCF	CTCF
CDKN2B-AS1/9p21.3	rs1333042	9	22103813	22103814	A	G	chr9:22103814:A>G	CDKN2B	ENSG00000147883	-0.999333	Downregulated	total RNA-seq	UBERON:0000995 total RNA-seq	-0.934881	Downregulated	hCAGE	hCAGE UBERON:0000995	-0.994183	Downregulated	ATAC-seq	UBERON:0000995 ATAC-seq	-0.972376	Downregulated	DNase-seq	UBERON:0000995 DNase-seq	-0.995271	Downregulated	Histone ChIP-seq	UBERON:0000995 Histone ChIP-seq H3K27ac	H3K27ac	0.961951	Upregulated	TF ChIP-seq	UBERON:0000995 TF ChIP-seq CTCF	CTCF
CDKN2B-AS1/9p21.3	rs1333042	9	22103813	22103814	A	G	chr9:22103814:A>G	CDKN2B-AS1	ENSG00000240498	-0.996729	Downregulated	total RNA-seq	UBERON:0000995 total RNA-seq	-0.934881	Downregulated	hCAGE	hCAGE UBERON:0000995	-0.994183	Downregulated	ATAC-seq	UBERON:0000995 ATAC-seq	-0.972376	Downregulated	DNase-seq	UBERON:0000995 DNase-seq	-0.995271	Downregulated	Histone ChIP-seq	UBERON:0000995 Histone ChIP-seq H3K27ac	H3K27ac	0.961951	Upregulated	TF ChIP-seq	UBERON:0000995 TF ChIP-seq CTCF	CTCF
CDKN2B-AS1/9p21.3	rs1333042	9	22103813	22103814	A	G	chr9:22103814:A>G	DMRTA1	ENSG00000176399	-0.923901	Downregulated	polyA plus RNA-seq	UBERON:0000995 gtex Uterus polyA plus RNA-seq	-0.934881	Downregulated	hCAGE	hCAGE UBERON:0000995	-0.994183	Downregulated	ATAC-seq	UBERON:0000995 ATAC-seq	-0.972376	Downregulated	DNase-seq	UBERON:0000995 DNase-seq	-0.995271	Downregulated	Histone ChIP-seq	UBERON:0000995 Histone ChIP-seq H3K27ac	H3K27ac	0.961951	Upregulated	TF ChIP-seq	UBERON:0000995 TF ChIP-seq CTCF	CTCF
CDKN2B-AS1/9p21.3	rs1333042	9	22103813	22103814	A	G	chr9:22103814:A>G	ENSG00000236921	ENSG00000236921	-0.913094	Downregulated	polyA plus RNA-seq	UBERON:0000995 gtex Uterus polyA plus RNA-seq	-0.934881	Downregulated	hCAGE	hCAGE UBERON:0000995	-0.994183	Downregulated	ATAC-seq	UBERON:0000995 ATAC-seq	-0.972376	Downregulated	DNase-seq	UBERON:0000995 DNase-seq	-0.995271	Downregulated	Histone ChIP-seq	UBERON:0000995 Histone ChIP-seq H3K27ac	H3K27ac	0.961951	Upregulated	TF ChIP-seq	UBERON:0000995 TF ChIP-seq CTCF	CTCF
CDKN2B-AS1/9p21.3	rs1333042	9	22103813	22103814	A	G	chr9:22103814:A>G	ENSG00000264545	ENSG00000264545	0.955578	Upregulated	total RNA-seq	UBERON:0000995 total RNA-seq	-0.934881	Downregulated	hCAGE	hCAGE UBERON:0000995	-0.994183	Downregulated	ATAC-seq	UBERON:0000995 ATAC-seq	-0.972376	Downregulated	DNase-seq	UBERON:0000995 DNase-seq	-0.995271	Downregulated	Histone ChIP-seq	UBERON:0000995 Histone ChIP-seq H3K27ac	H3K27ac	0.961951	Upregulated	TF ChIP-seq	UBERON:0000995 TF ChIP-seq CTCF	CTCF
CDKN2B-AS1/9p21.3	rs1333042	9	22103813	22103814	A	G	chr9:22103814:A>G	ENSG00000266446	ENSG00000266446	-0.993767	Downregulated	total RNA-seq	UBERON:0000995 total RNA-seq	-0.934881	Downregulated	hCAGE	hCAGE UBERON:0000995	-0.994183	Downregulated	ATAC-seq	UBERON:0000995 ATAC-seq	-0.972376	Downregulated	DNase-seq	UBERON:0000995 DNase-seq	-0.995271	Downregulated	Histone ChIP-seq	UBERON:0000995 Histone ChIP-seq H3K27ac	H3K27ac	0.961951	Upregulated	TF ChIP-seq	UBERON:0000995 TF ChIP-seq CTCF	CTCF
CDKN2B-AS1/9p21.3	rs1333042	9	22103813	22103814	A	G	chr9:22103814:A>G	ENSG00000274055	ENSG00000274055	-0.998244	Downregulated	total RNA-seq	UBERON:0000995 total RNA-seq	-0.934881	Downregulated	hCAGE	hCAGE UBERON:0000995	-0.994183	Downregulated	ATAC-seq	UBERON:0000995 ATAC-seq	-0.972376	Downregulated	DNase-seq	UBERON:0000995 DNase-seq	-0.995271	Downregulated	Histone ChIP-seq	UBERON:0000995 Histone ChIP-seq H3K27ac	H3K27ac	0.961951	Upregulated	TF ChIP-seq	UBERON:0000995 TF ChIP-seq CTCF	CTCF
CDKN2B-AS1/9p21.3	rs1333042	9	22103813	22103814	A	G	chr9:22103814:A>G	ENSG00000277653	ENSG00000277653	-0.998506	Downregulated	polyA plus RNA-seq	UBERON:0000995 gtex Uterus polyA plus RNA-seq	-0.934881	Downregulated	hCAGE	hCAGE UBERON:0000995	-0.994183	Downregulated	ATAC-seq	UBERON:0000995 ATAC-seq	-0.972376	Downregulated	DNase-seq	UBERON:0000995 DNase-seq	-0.995271	Downregulated	Histone ChIP-seq	UBERON:0000995 Histone ChIP-seq H3K27ac	H3K27ac	0.961951	Upregulated	TF ChIP-seq	UBERON:0000995 TF ChIP-seq CTCF	CTCF
CDKN2B-AS1/9p21.3	rs1333042	9	22103813	22103814	A	G	chr9:22103814:A>G	H3P30	ENSG00000227443	0.909176	Upregulated	polyA plus RNA-seq	UBERON:0000995 gtex Uterus polyA plus RNA-seq	-0.934881	Downregulated	hCAGE	hCAGE UBERON:0000995	-0.994183	Downregulated	ATAC-seq	UBERON:0000995 ATAC-seq	-0.972376	Downregulated	DNase-seq	UBERON:0000995 DNase-seq	-0.995271	Downregulated	Histone ChIP-seq	UBERON:0000995 Histone ChIP-seq H3K27ac	H3K27ac	0.961951	Upregulated	TF ChIP-seq	UBERON:0000995 TF ChIP-seq CTCF	CTCF
CDKN2B-AS1/9p21.3	rs1333042	9	22103813	22103814	A	G	chr9:22103814:A>G	KHSRPP1	ENSG00000229835	-0.986394	Downregulated	polyA plus RNA-seq	UBERON:0000995 gtex Uterus polyA plus RNA-seq	-0.934881	Downregulated	hCAGE	hCAGE UBERON:0000995	-0.994183	Downregulated	ATAC-seq	UBERON:0000995 ATAC-seq	-0.972376	Downregulated	DNase-seq	UBERON:0000995 DNase-seq	-0.995271	Downregulated	Histone ChIP-seq	UBERON:0000995 Histone ChIP-seq H3K27ac	H3K27ac	0.961951	Upregulated	TF ChIP-seq	UBERON:0000995 TF ChIP-seq CTCF	CTCF
CDKN2B-AS1/9p21.3	rs1333042	9	22103813	22103814	A	G	chr9:22103814:A>G	UBA52P6	ENSG00000215221	-0.989667	Downregulated	total RNA-seq	UBERON:0000995 total RNA-seq	-0.934881	Downregulated	hCAGE	hCAGE UBERON:0000995	-0.994183	Downregulated	ATAC-seq	UBERON:0000995 ATAC-seq	-0.972376	Downregulated	DNase-seq	UBERON:0000995 DNase-seq	-0.995271	Downregulated	Histone ChIP-seq	UBERON:0000995 Histone ChIP-seq H3K27ac	H3K27ac	0.961951	Upregulated	TF ChIP-seq	UBERON:0000995 TF ChIP-seq CTCF	CTCF
ASTN2/9q33.1	rs55724065	9	119471669	116709390	A	G	chr9:116709390:A>G	PAPPA	ENSG00000182752	-0.950237	Downregulated	total RNA-seq	UBERON:0000995 total RNA-seq
ASTN2/9q33.1	rs55724065	9	119471669	116709390	A	G	chr9:116709390:A>G	TRIM32	ENSG00000119401	0.911353	Upregulated	total RNA-seq	UBERON:0000995 total RNA-seq
ABO/9q34.2	rs532436	9	136149830	133274414	A	G	chr9:133274414:A>G	ABO	ENSG00000175164	0.953488	Upregulated	total RNA-seq	UBERON:0000995 total RNA-seq	0.95845	Upregulated	hCAGE	hCAGE UBERON:0000995	0.939662	Upregulated	ATAC-seq	UBERON:0000995 ATAC-seq	0.915011	Upregulated	DNase-seq	UBERON:0000995 DNase-seq	0.980588	Upregulated	Histone ChIP-seq	UBERON:0000995 Histone ChIP-seq H3K4me3	H3K4me3	0.976214	Upregulated	TF ChIP-seq	UBERON:0000995 TF ChIP-seq POLR2A	POLR2A	0.911353	Upregulated	polyA plus RNA-seq	junction_UBERON:0000995 gtex Uterus polyA plus RNA-seq	0.977262	Upregulated	polyA plus RNA-seq	usage_UBERON:0000995 gtex Uterus polyA plus RNA-seq
ABO/9q34.2	rs532436	9	136149830	133274414	A	G	chr9:133274414:A>G	AK8	ENSG00000165695	0.969051	Upregulated	total RNA-seq	UBERON:0000995 total RNA-seq	0.95845	Upregulated	hCAGE	hCAGE UBERON:0000995	0.939662	Upregulated	ATAC-seq	UBERON:0000995 ATAC-seq	0.915011	Upregulated	DNase-seq	UBERON:0000995 DNase-seq	0.980588	Upregulated	Histone ChIP-seq	UBERON:0000995 Histone ChIP-seq H3K4me3	H3K4me3	0.976214	Upregulated	TF ChIP-seq	UBERON:0000995 TF ChIP-seq POLR2A	POLR2A
ABO/9q34.2	rs532436	9	136149830	133274414	A	G	chr9:133274414:A>G	CEL	ENSG00000170835	0.962893	Upregulated	total RNA-seq	UBERON:0000995 total RNA-seq	0.95845	Upregulated	hCAGE	hCAGE UBERON:0000995	0.939662	Upregulated	ATAC-seq	UBERON:0000995 ATAC-seq	0.915011	Upregulated	DNase-seq	UBERON:0000995 DNase-seq	0.980588	Upregulated	Histone ChIP-seq	UBERON:0000995 Histone ChIP-seq H3K4me3	H3K4me3	0.976214	Upregulated	TF ChIP-seq	UBERON:0000995 TF ChIP-seq POLR2A	POLR2A
ABO/9q34.2	rs532436	9	136149830	133274414	A	G	chr9:133274414:A>G	EEF1A1P5	ENSG00000196205	0.99999	Upregulated	polyA plus RNA-seq	UBERON:0000995 gtex Uterus polyA plus RNA-seq	0.95845	Upregulated	hCAGE	hCAGE UBERON:0000995	0.939662	Upregulated	ATAC-seq	UBERON:0000995 ATAC-seq	0.915011	Upregulated	DNase-seq	UBERON:0000995 DNase-seq	0.980588	Upregulated	Histone ChIP-seq	UBERON:0000995 Histone ChIP-seq H3K4me3	H3K4me3	0.976214	Upregulated	TF ChIP-seq	UBERON:0000995 TF ChIP-seq POLR2A	POLR2A
ABO/9q34.2	rs532436	9	136149830	133274414	A	G	chr9:133274414:A>G	ENSG00000285245	ENSG00000285245	0.963604	Upregulated	polyA plus RNA-seq	UBERON:0000995 gtex Uterus polyA plus RNA-seq	0.95845	Upregulated	hCAGE	hCAGE UBERON:0000995	0.939662	Upregulated	ATAC-seq	UBERON:0000995 ATAC-seq	0.915011	Upregulated	DNase-seq	UBERON:0000995 DNase-seq	0.980588	Upregulated	Histone ChIP-seq	UBERON:0000995 Histone ChIP-seq H3K4me3	H3K4me3	0.976214	Upregulated	TF ChIP-seq	UBERON:0000995 TF ChIP-seq POLR2A	POLR2A
ABO/9q34.2	rs532436	9	136149830	133274414	A	G	chr9:133274414:A>G	FAM163B	ENSG00000196990	-0.925572	Downregulated	total RNA-seq	UBERON:0000995 total RNA-seq	0.95845	Upregulated	hCAGE	hCAGE UBERON:0000995	0.939662	Upregulated	ATAC-seq	UBERON:0000995 ATAC-seq	0.915011	Upregulated	DNase-seq	UBERON:0000995 DNase-seq	0.980588	Upregulated	Histone ChIP-seq	UBERON:0000995 Histone ChIP-seq H3K4me3	H3K4me3	0.976214	Upregulated	TF ChIP-seq	UBERON:0000995 TF ChIP-seq POLR2A	POLR2A
ABO/9q34.2	rs532436	9	136149830	133274414	A	G	chr9:133274414:A>G	GTF3C5	ENSG00000148308	0.939662	Upregulated	polyA plus RNA-seq	UBERON:0000995 gtex Uterus polyA plus RNA-seq	0.95845	Upregulated	hCAGE	hCAGE UBERON:0000995	0.939662	Upregulated	ATAC-seq	UBERON:0000995 ATAC-seq	0.915011	Upregulated	DNase-seq	UBERON:0000995 DNase-seq	0.980588	Upregulated	Histone ChIP-seq	UBERON:0000995 Histone ChIP-seq H3K4me3	H3K4me3	0.976214	Upregulated	TF ChIP-seq	UBERON:0000995 TF ChIP-seq POLR2A	POLR2A
ABO/9q34.2	rs532436	9	136149830	133274414	A	G	chr9:133274414:A>G	LCN1P1	ENSG00000119440	0.961175	Upregulated	total RNA-seq	UBERON:0000995 total RNA-seq	0.95845	Upregulated	hCAGE	hCAGE UBERON:0000995	0.939662	Upregulated	ATAC-seq	UBERON:0000995 ATAC-seq	0.915011	Upregulated	DNase-seq	UBERON:0000995 DNase-seq	0.980588	Upregulated	Histone ChIP-seq	UBERON:0000995 Histone ChIP-seq H3K4me3	H3K4me3	0.976214	Upregulated	TF ChIP-seq	UBERON:0000995 TF ChIP-seq POLR2A	POLR2A
ABO/9q34.2	rs532436	9	136149830	133274414	A	G	chr9:133274414:A>G	MIR6877	ENSG00000273932	0.937726	Upregulated	total RNA-seq	UBERON:0000995 total RNA-seq	0.95845	Upregulated	hCAGE	hCAGE UBERON:0000995	0.939662	Upregulated	ATAC-seq	UBERON:0000995 ATAC-seq	0.915011	Upregulated	DNase-seq	UBERON:0000995 DNase-seq	0.980588	Upregulated	Histone ChIP-seq	UBERON:0000995 Histone ChIP-seq H3K4me3	H3K4me3	0.976214	Upregulated	TF ChIP-seq	UBERON:0000995 TF ChIP-seq POLR2A	POLR2A
ABO/9q34.2	rs532436	9	136149830	133274414	A	G	chr9:133274414:A>G	RALGDS	ENSG00000160271	0.93278	Upregulated	polyA plus RNA-seq	UBERON:0000995 gtex Uterus polyA plus RNA-seq	0.95845	Upregulated	hCAGE	hCAGE UBERON:0000995	0.939662	Upregulated	ATAC-seq	UBERON:0000995 ATAC-seq	0.915011	Upregulated	DNase-seq	UBERON:0000995 DNase-seq	0.980588	Upregulated	Histone ChIP-seq	UBERON:0000995 Histone ChIP-seq H3K4me3	H3K4me3	0.976214	Upregulated	TF ChIP-seq	UBERON:0000995 TF ChIP-seq POLR2A	POLR2A
ABO/9q34.2	rs532436	9	136149830	133274414	A	G	chr9:133274414:A>G	RPL7A	ENSG00000148303	0.99999	Upregulated	total RNA-seq	UBERON:0000995 total RNA-seq	0.95845	Upregulated	hCAGE	hCAGE UBERON:0000995	0.939662	Upregulated	ATAC-seq	UBERON:0000995 ATAC-seq	0.915011	Upregulated	DNase-seq	UBERON:0000995 DNase-seq	0.980588	Upregulated	Histone ChIP-seq	UBERON:0000995 Histone ChIP-seq H3K4me3	H3K4me3	0.976214	Upregulated	TF ChIP-seq	UBERON:0000995 TF ChIP-seq POLR2A	POLR2A
ABO/9q34.2	rs532436	9	136149830	133274414	A	G	chr9:133274414:A>G	SNORD36A	ENSG00000199744	0.943469	Upregulated	polyA plus RNA-seq	UBERON:0000995 gtex Uterus polyA plus RNA-seq	0.95845	Upregulated	hCAGE	hCAGE UBERON:0000995	0.939662	Upregulated	ATAC-seq	UBERON:0000995 ATAC-seq	0.915011	Upregulated	DNase-seq	UBERON:0000995 DNase-seq	0.980588	Upregulated	Histone ChIP-seq	UBERON:0000995 Histone ChIP-seq H3K4me3	H3K4me3	0.976214	Upregulated	TF ChIP-seq	UBERON:0000995 TF ChIP-seq POLR2A	POLR2A
ABO/9q34.2	rs532436	9	136149830	133274414	A	G	chr9:133274414:A>G	SNORD36B	ENSG00000200831	0.992845	Upregulated	total RNA-seq	UBERON:0000995 total RNA-seq	0.95845	Upregulated	hCAGE	hCAGE UBERON:0000995	0.939662	Upregulated	ATAC-seq	UBERON:0000995 ATAC-seq	0.915011	Upregulated	DNase-seq	UBERON:0000995 DNase-seq	0.980588	Upregulated	Histone ChIP-seq	UBERON:0000995 Histone ChIP-seq H3K4me3	H3K4me3	0.976214	Upregulated	TF ChIP-seq	UBERON:0000995 TF ChIP-seq POLR2A	POLR2A
ABO/9q34.2	rs532436	9	136149830	133274414	A	G	chr9:133274414:A>G	SNORD36C	ENSG00000252542	-0.922194	Downregulated	total RNA-seq	UBERON:0000995 total RNA-seq	0.95845	Upregulated	hCAGE	hCAGE UBERON:0000995	0.939662	Upregulated	ATAC-seq	UBERON:0000995 ATAC-seq	0.915011	Upregulated	DNase-seq	UBERON:0000995 DNase-seq	0.980588	Upregulated	Histone ChIP-seq	UBERON:0000995 Histone ChIP-seq H3K4me3	H3K4me3	0.976214	Upregulated	TF ChIP-seq	UBERON:0000995 TF ChIP-seq POLR2A	POLR2A
ABO/9q34.2	rs532436	9	136149830	133274414	A	G	chr9:133274414:A>G	SURF1	ENSG00000148290	0.921918	Upregulated	polyA plus RNA-seq	UBERON:0000995 gtex Uterus polyA plus RNA-seq	0.95845	Upregulated	hCAGE	hCAGE UBERON:0000995	0.939662	Upregulated	ATAC-seq	UBERON:0000995 ATAC-seq	0.915011	Upregulated	DNase-seq	UBERON:0000995 DNase-seq	0.980588	Upregulated	Histone ChIP-seq	UBERON:0000995 Histone ChIP-seq H3K4me3	H3K4me3	0.976214	Upregulated	TF ChIP-seq	UBERON:0000995 TF ChIP-seq POLR2A	POLR2A
ABO/9q34.2	rs532436	9	136149830	133274414	A	G	chr9:133274414:A>G	SURF2	ENSG00000148291	0.9056	Upregulated	total RNA-seq	UBERON:0000995 total RNA-seq	0.95845	Upregulated	hCAGE	hCAGE UBERON:0000995	0.939662	Upregulated	ATAC-seq	UBERON:0000995 ATAC-seq	0.915011	Upregulated	DNase-seq	UBERON:0000995 DNase-seq	0.980588	Upregulated	Histone ChIP-seq	UBERON:0000995 Histone ChIP-seq H3K4me3	H3K4me3	0.976214	Upregulated	TF ChIP-seq	UBERON:0000995 TF ChIP-seq POLR2A	POLR2A
ABO/9q34.2	rs532436	9	136149830	133274414	A	G	chr9:133274414:A>G	SURF4	ENSG00000148248	0.995701	Upregulated	total RNA-seq	UBERON:0000995 total RNA-seq	0.95845	Upregulated	hCAGE	hCAGE UBERON:0000995	0.939662	Upregulated	ATAC-seq	UBERON:0000995 ATAC-seq	0.915011	Upregulated	DNase-seq	UBERON:0000995 DNase-seq	0.980588	Upregulated	Histone ChIP-seq	UBERON:0000995 Histone ChIP-seq H3K4me3	H3K4me3	0.976214	Upregulated	TF ChIP-seq	UBERON:0000995 TF ChIP-seq POLR2A	POLR2A
TEX11/Xq13.1	rs4403555	X	70163272	70943422	A	T	chrX:70943422:A>T	CXorf65	ENSG00000204165	0.936319	Upregulated	total RNA-seq	UBERON:0000995 total RNA-seq					-0.963724	Downregulated	ATAC-seq	UBERON:0000995 ATAC-seq					-0.961175	Downregulated	Histone ChIP-seq	UBERON:0000995 Histone ChIP-seq H3K4me3	H3K4me3	-0.928809	Downregulated	TF ChIP-seq	UBERON:0000995 TF ChIP-seq CTCF	CTCF
TEX11/Xq13.1	rs4403555	X	70163272	70943422	A	T	chrX:70943422:A>T	ENSG00000228427	ENSG00000228427	0.98328	Upregulated	total RNA-seq	UBERON:0000995 total RNA-seq					-0.963724	Downregulated	ATAC-seq	UBERON:0000995 ATAC-seq					-0.961175	Downregulated	Histone ChIP-seq	UBERON:0000995 Histone ChIP-seq H3K4me3	H3K4me3	-0.928809	Downregulated	TF ChIP-seq	UBERON:0000995 TF ChIP-seq CTCF	CTCF
TEX11/Xq13.1	rs4403555	X	70163272	70943422	A	T	chrX:70943422:A>T	FOXO4	ENSG00000184481	0.928308	Upregulated	polyA plus RNA-seq	UBERON:0000995 gtex Uterus polyA plus RNA-seq					-0.963724	Downregulated	ATAC-seq	UBERON:0000995 ATAC-seq					-0.961175	Downregulated	Histone ChIP-seq	UBERON:0000995 Histone ChIP-seq H3K4me3	H3K4me3	-0.928809	Downregulated	TF ChIP-seq	UBERON:0000995 TF ChIP-seq CTCF	CTCF
TEX11/Xq13.1	rs4403555	X	70163272	70943422	A	T	chrX:70943422:A>T	GDPD2	ENSG00000130055	0.973605	Upregulated	polyA plus RNA-seq	UBERON:0000995 gtex Uterus polyA plus RNA-seq					-0.963724	Downregulated	ATAC-seq	UBERON:0000995 ATAC-seq					-0.961175	Downregulated	Histone ChIP-seq	UBERON:0000995 Histone ChIP-seq H3K4me3	H3K4me3	-0.928809	Downregulated	TF ChIP-seq	UBERON:0000995 TF ChIP-seq CTCF	CTCF
TEX11/Xq13.1	rs4403555	X	70163272	70943422	A	T	chrX:70943422:A>T	NONO	ENSG00000147140	0.975119	Upregulated	total RNA-seq	UBERON:0000995 total RNA-seq					-0.963724	Downregulated	ATAC-seq	UBERON:0000995 ATAC-seq					-0.961175	Downregulated	Histone ChIP-seq	UBERON:0000995 Histone ChIP-seq H3K4me3	H3K4me3	-0.928809	Downregulated	TF ChIP-seq	UBERON:0000995 TF ChIP-seq CTCF	CTCF
TEX11/Xq13.1	rs4403555	X	70163272	70943422	A	T	chrX:70943422:A>T	RPS23P8	ENSG00000230629	0.999393	Upregulated	polyA plus RNA-seq	UBERON:0000995 gtex Uterus polyA plus RNA-seq					-0.963724	Downregulated	ATAC-seq	UBERON:0000995 ATAC-seq					-0.961175	Downregulated	Histone ChIP-seq	UBERON:0000995 Histone ChIP-seq H3K4me3	H3K4me3	-0.928809	Downregulated	TF ChIP-seq	UBERON:0000995 TF ChIP-seq CTCF	CTCF
TEX11/Xq13.1	rs4403555	X	70163272	70943422	A	T	chrX:70943422:A>T	SNX12	ENSG00000147164	0.944687	Upregulated	polyA plus RNA-seq	UBERON:0000995 gtex Uterus polyA plus RNA-seq					-0.963724	Downregulated	ATAC-seq	UBERON:0000995 ATAC-seq					-0.961175	Downregulated	Histone ChIP-seq	UBERON:0000995 Histone ChIP-seq H3K4me3	H3K4me3	-0.928809	Downregulated	TF ChIP-seq	UBERON:0000995 TF ChIP-seq CTCF	CTCF
TEX11/Xq13.1	rs4403555	X	70163272	70943422	A	T	chrX:70943422:A>T	SOCS5P4	ENSG00000227536	-0.933411	Downregulated	total RNA-seq	UBERON:0000995 total RNA-seq					-0.963724	Downregulated	ATAC-seq	UBERON:0000995 ATAC-seq					-0.961175	Downregulated	Histone ChIP-seq	UBERON:0000995 Histone ChIP-seq H3K4me3	H3K4me3	-0.928809	Downregulated	TF ChIP-seq	UBERON:0000995 TF ChIP-seq CTCF	CTCF
TEX11/Xq13.1	rs4403555	X	70163272	70943422	A	T	chrX:70943422:A>T	TAF1	ENSG00000147133	0.939662	Upregulated	total RNA-seq	UBERON:0000995 total RNA-seq					-0.963724	Downregulated	ATAC-seq	UBERON:0000995 ATAC-seq					-0.961175	Downregulated	Histone ChIP-seq	UBERON:0000995 Histone ChIP-seq H3K4me3	H3K4me3	-0.928809	Downregulated	TF ChIP-seq	UBERON:0000995 TF ChIP-seq CTCF	CTCF
TEX11/Xq13.1	rs4403555	X	70163272	70943422	A	T	chrX:70943422:A>T	TEX11	ENSG00000120498	-0.936319	Downregulated	polyA plus RNA-seq	UBERON:0000995 gtex Uterus polyA plus RNA-seq					-0.963724	Downregulated	ATAC-seq	UBERON:0000995 ATAC-seq					-0.961175	Downregulated	Histone ChIP-seq	UBERON:0000995 Histone ChIP-seq H3K4me3	H3K4me3	-0.928809	Downregulated	TF ChIP-seq	UBERON:0000995 TF ChIP-seq CTCF	CTCF
TEX11/Xq13.1	rs4403555	X	70163272	70943422	A	T	chrX:70943422:A>T	ZCRB1P1	ENSG00000224208	-0.902982	Downregulated	polyA plus RNA-seq	UBERON:0000995 gtex Uterus polyA plus RNA-seq					-0.963724	Downregulated	ATAC-seq	UBERON:0000995 ATAC-seq					-0.961175	Downregulated	Histone ChIP-seq	UBERON:0000995 Histone ChIP-seq H3K4me3	H3K4me3	-0.928809	Downregulated	TF ChIP-seq	UBERON:0000995 TF ChIP-seq CTCF	CTCF
TEX11/Xq13.1	rs4403555	X	70163272	70943422	A	T	chrX:70943422:A>T	ZMYM3	ENSG00000147130	0.916788	Upregulated	polyA plus RNA-seq	UBERON:0000995 gtex Uterus polyA plus RNA-seq					-0.963724	Downregulated	ATAC-seq	UBERON:0000995 ATAC-seq					-0.961175	Downregulated	Histone ChIP-seq	UBERON:0000995 Histone ChIP-seq H3K4me3	H3K4me3	-0.928809	Downregulated	TF ChIP-seq	UBERON:0000995 TF ChIP-seq CTCF	CTCF
FRMD7/Xq26.2	rs5933075	X	131236215	132102187	C	G	chrX:132102187:C>G	FRMD7	ENSG00000165694	-0.999589	Downregulated	polyA plus RNA-seq	UBERON:0000995 gtex Uterus polyA plus RNA-seq	-0.988674	Downregulated	hCAGE	hCAGE UBERON:0000995	-0.954525	Downregulated	ATAC-seq	UBERON:0000995 ATAC-seq					-0.977498	Downregulated	Histone ChIP-seq	UBERON:0000995 Histone ChIP-seq H3K27ac	H3K27ac						0.936992	Upregulated	polyA plus RNA-seq	junction_UBERON:0000995 gtex Uterus polyA plus RNA-seq
FRMD7/Xq26.2	rs5933075	X	131236215	132102187	C	G	chrX:132102187:C>G	MCRIP2P1	ENSG00000241418	0.946766	Upregulated	total RNA-seq	UBERON:0000995 total RNA-seq	-0.988674	Downregulated	hCAGE	hCAGE UBERON:0000995	-0.954525	Downregulated	ATAC-seq	UBERON:0000995 ATAC-seq					-0.977498	Downregulated	Histone ChIP-seq	UBERON:0000995 Histone ChIP-seq H3K27ac	H3K27ac
FRMD7/Xq26.2	rs5933075	X	131236215	132102187	C	G	chrX:132102187:C>G	RAP2C	ENSG00000123728	0.949316	Upregulated	total RNA-seq	UBERON:0000995 total RNA-seq	-0.988674	Downregulated	hCAGE	hCAGE UBERON:0000995	-0.954525	Downregulated	ATAC-seq	UBERON:0000995 ATAC-seq					-0.977498	Downregulated	Histone ChIP-seq	UBERON:0000995 Histone ChIP-seq H3K27ac	H3K27ac
FRMD7/Xq26.2	rs5933075	X	131236215	132102187	C	G	chrX:132102187:C>G	STK26	ENSG00000134602	-0.947949	Downregulated	polyA plus RNA-seq	UBERON:0000995 gtex Uterus polyA plus RNA-seq	-0.988674	Downregulated	hCAGE	hCAGE UBERON:0000995	-0.954525	Downregulated	ATAC-seq	UBERON:0000995 ATAC-seq					-0.977498	Downregulated	Histone ChIP-seq	UBERON:0000995 Histone ChIP-seq H3K27ac	H3K27ac
LINC00629/Xq26.3	rs2503989	X	133701147	134567117	C	G	chrX:134567117:C>G	ENSG00000235813	ENSG00000235813	-0.91685	Downregulated	polyA plus RNA-seq	UBERON:0000995 gtex Uterus polyA plus RNA-seq									0.953488	Upregulated	DNase-seq	UBERON:0000995 DNase-seq
LINC00629/Xq26.3	rs2503989	X	133701147	134567117	C	G	chrX:134567117:C>G	HPRT1	ENSG00000165704	0.94705	Upregulated	total RNA-seq	UBERON:0000995 total RNA-seq									0.953488	Upregulated	DNase-seq	UBERON:0000995 DNase-seq
LINC00629/Xq26.3	rs2503989	X	133701147	134567117	C	G	chrX:134567117:C>G	MIR106A	ENSG00000284157	-0.927208	Downregulated	polyA plus RNA-seq	UBERON:0000995 gtex Uterus polyA plus RNA-seq									0.953488	Upregulated	DNase-seq	UBERON:0000995 DNase-seq
LINC00629/Xq26.3	rs2503989	X	133701147	134567117	C	G	chrX:134567117:C>G	MIR18B	ENSG00000283931	0.978501	Upregulated	total RNA-seq	UBERON:0000995 total RNA-seq									0.953488	Upregulated	DNase-seq	UBERON:0000995 DNase-seq
LINC00629/Xq26.3	rs2503989	X	133701147	134567117	C	G	chrX:134567117:C>G	MIR20B	ENSG00000284043	0.90083	Upregulated	total RNA-seq	UBERON:0000995 total RNA-seq									0.953488	Upregulated	DNase-seq	UBERON:0000995 DNase-seq
LINC00629/Xq26.3	rs2503989	X	133701147	134567117	C	G	chrX:134567117:C>G	MIR363	ENSG00000284499	-0.994315	Downregulated	total RNA-seq	UBERON:0000995 total RNA-seq									0.953488	Upregulated	DNase-seq	UBERON:0000995 DNase-seq
LINC00629/Xq26.3	rs2503989	X	133701147	134567117	C	G	chrX:134567117:C>G	MIR424	ENSG00000284231	-0.961175	Downregulated	total RNA-seq	UBERON:0000995 total RNA-seq									0.953488	Upregulated	DNase-seq	UBERON:0000995 DNase-seq
LINC00629/Xq26.3	rs2503989	X	133701147	134567117	C	G	chrX:134567117:C>G	MIR450A1	ENSG00000199132	-0.990574	Downregulated	polyA plus RNA-seq	UBERON:0000995 gtex Uterus polyA plus RNA-seq									0.953488	Upregulated	DNase-seq	UBERON:0000995 DNase-seq
LINC00629/Xq26.3	rs2503989	X	133701147	134567117	C	G	chrX:134567117:C>G	MIR450A2	ENSG00000207755	0.925572	Upregulated	total RNA-seq	UBERON:0000995 total RNA-seq									0.953488	Upregulated	DNase-seq	UBERON:0000995 DNase-seq
LINC00629/Xq26.3	rs2503989	X	133701147	134567117	C	G	chrX:134567117:C>G	MIR450B	ENSG00000216001	-0.952428	Downregulated	polyA plus RNA-seq	UBERON:0000995 gtex Uterus polyA plus RNA-seq									0.953488	Upregulated	DNase-seq	UBERON:0000995 DNase-seq
LINC00629/Xq26.3	rs2503989	X	133701147	134567117	C	G	chrX:134567117:C>G	MIR503	ENSG00000208005	-0.945557	Downregulated	total RNA-seq	UBERON:0000995 total RNA-seq									0.953488	Upregulated	DNase-seq	UBERON:0000995 DNase-seq
LINC00629/Xq26.3	rs2503989	X	133701147	134567117	C	G	chrX:134567117:C>G	MIR542	ENSG00000207784	0.928809	Upregulated	total RNA-seq	UBERON:0000995 total RNA-seq									0.953488	Upregulated	DNase-seq	UBERON:0000995 DNase-seq
LINC00629/Xq26.3	rs2503989	X	133701147	134567117	C	G	chrX:134567117:C>G	MIR92A2	ENSG00000284538	-0.997937	Downregulated	total RNA-seq	UBERON:0000995 total RNA-seq									0.953488	Upregulated	DNase-seq	UBERON:0000995 DNase-seq
LINC00629/Xq26.3	rs2503989	X	133701147	134567117	C	G	chrX:134567117:C>G	PABIR2	ENSG00000156504	0.9132	Upregulated	polyA plus RNA-seq	UBERON:0000995 gtex Uterus polyA plus RNA-seq									0.953488	Upregulated	DNase-seq	UBERON:0000995 DNase-seq
LINC00629/Xq26.3	rs2503989	X	133701147	134567117	C	G	chrX:134567117:C>G	PLAC1	ENSG00000170965	-0.998757	Downregulated	total RNA-seq	UBERON:0000995 total RNA-seq									0.953488	Upregulated	DNase-seq	UBERON:0000995 DNase-seq
LINC00629/Xq26.3	rs2503989	X	133701147	134567117	C	G	chrX:134567117:C>G	RPL21P133	ENSG00000236509	-0.989427	Downregulated	polyA plus RNA-seq	UBERON:0000995 gtex Uterus polyA plus RNA-seq									0.953488	Upregulated	DNase-seq	UBERON:0000995 DNase-seq
LINC00629/Xq26.3	rs2503989	X	133701147	134567117	C	G	chrX:134567117:C>G	RPL36AP54	ENSG00000226107	-0.979461	Downregulated	polyA plus RNA-seq	UBERON:0000995 gtex Uterus polyA plus RNA-seq									0.953488	Upregulated	DNase-seq	UBERON:0000995 DNase-seq
LINC00629/Xq26.3	rs2503989	X	133701147	134567117	C	G	chrX:134567117:C>G	RPS7P12	ENSG00000237432	-0.98328	Downregulated	polyA plus RNA-seq	UBERON:0000995 gtex Uterus polyA plus RNA-seq									0.953488	Upregulated	DNase-seq	UBERON:0000995 DNase-seq
LINC00629/Xq26.3	rs2503989	X	133701147	134567117	C	G	chrX:134567117:C>G	RTL8A	ENSG00000203950	0.983806	Upregulated	polyA plus RNA-seq	UBERON:0000995 gtex Uterus polyA plus RNA-seq									0.953488	Upregulated	DNase-seq	UBERON:0000995 DNase-seq
LINC00629/Xq26.3	rs2503989	X	133701147	134567117	C	G	chrX:134567117:C>G	RTL8B	ENSG00000212747	0.929829	Upregulated	polyA plus RNA-seq	UBERON:0000995 gtex Uterus polyA plus RNA-seq									0.953488	Upregulated	DNase-seq	UBERON:0000995 DNase-seq
LINC00629/Xq26.3	rs2503989	X	133701147	134567117	C	G	chrX:134567117:C>G	RTL8C	ENSG00000134590	0.996078	Upregulated	polyA plus RNA-seq	UBERON:0000995 gtex Uterus polyA plus RNA-seq									0.953488	Upregulated	DNase-seq	UBERON:0000995 DNase-seq
LINC00629/Xq26.3	rs2503989	X	133701147	134567117	C	G	chrX:134567117:C>G	SMIM10	ENSG00000184785	0.903609	Upregulated	total RNA-seq	UBERON:0000995 total RNA-seq									0.953488	Upregulated	DNase-seq	UBERON:0000995 DNase-seq

### Sheet: Table S14
Table S14. SNPs located outside ±500 kb of the GWAS lead SNPs representing the 42 endometriosis loci. The table summarizes SNPs located outside the ±500 kb windows around the GWAS lead SNPs representing the 42 endometriosis-associated loci. For each SNP, the table includes GWAS lead SNP status, GWAS p value, rsID, variant ID, chromosome, hg19 and hg38 genomic positions, number and categories of regulatory modalities detected, number of genomic tracks, maximum absolute quantile score, maximum quantile score, and total number of prediction rows.
Is_GWAS_Lead_SNP	GWAS_p_value	rsId	variant_id	Chromosome	Position_hg19	Position_hg38	number of regulatory modalities	Regulatory_Categories_Present	number of genetic tracks	max_abs_quantile	max_quantile_score	total_prediction_rows
No	6.459e-20	rs7740302	chr6:151505114:T>C	6	151826249	151505114	2	Gene_expression_RNA_seq; RNA_splicing	3	0.993649	0.993649	7
No	8.94e-20	rs7759516	chr6:151517110:T>C	6	151838245	151517110	1	Gene_expression_RNA_seq	2	0.993793	0.993793	4
No	1.319e-19	rs1971256	chr6:151494876:T>C	6	151816011	151494876	5	Chromatin_accessibility; Gene_expression_RNA_seq; Histone_modification; Promoter_activity_CAGE; TF_binding	7	0.993793	0.993793	11
No	1.343e-19	rs4870024	chr6:151509634:T>C	6	151830769	151509634	1	Gene_expression_RNA_seq	2	0.993793	0.993793	4
No	3.396e-19	rs7775980	chr6:151520459:A>G	6	151841594	151520459	2	Gene_expression_RNA_seq; Histone_modification	3	0.993934	0.993934	6
No	1.016e-18	rs9371529	chr6:151521725:A>T	6	151842860	151521725	1	Gene_expression_RNA_seq	2	0.993793	0.993793	5
No	4.036e-18	rs954238	chr6:151523308:A>T	6	151844443	151523308	2	Gene_expression_RNA_seq; RNA_splicing	3	0.993793	0.993793	6
No	4.174e-17	rs6937816	chr6:151473569:T>C	6	151794704	151473569	1	Gene_expression_RNA_seq	2	0.993793	0.993793	6
No	8.389e-16	rs4869733	chr6:151501021:C>G	6	151822156	151501021	2	Gene_expression_RNA_seq; Histone_modification	3	0.993793	0.993793	10
No	8.389e-16	rs9383911	chr6:151499889:A>T	6	151821024	151499889	1	Gene_expression_RNA_seq	2	0.994206	0.994206	7
No	9.569e-16	rs12173791	chr6:151503314:A>G	6	151824449	151503314	1	Gene_expression_RNA_seq	2	0.993793	0.993793	5
No	1.514e-15	rs4870023	chr6:151508352:A>T	6	151829487	151508352	1	Gene_expression_RNA_seq	2	0.993793	0.993793	5
No	1.965e-15	rs4870022	chr6:151508339:T>C	6	151829474	151508339	2	Gene_expression_RNA_seq; RNA_splicing	3	0.993934	0.993934	7
No	7.205e-15	rs1553002	chr6:151478220:A>T	6	151799355	151478220	1	Gene_expression_RNA_seq	2	0.993793	0.993793	5
No	7.205e-15	rs9397412	chr6:151479626:T>G	6	151800761	151479626	1	Gene_expression_RNA_seq	2	0.993793	0.993793	4
No	7.593e-15	rs9383906	chr6:151498699:A>G	6	151819834	151498699	4	Chromatin_accessibility; Gene_expression_RNA_seq; RNA_splicing; TF_binding	5	0.993793	0.993793	9
No	4.171e-14	rs9478208	chr6:151474859:A>C	6	151795994	151474859	2	Gene_expression_RNA_seq; Promoter_activity_CAGE	3	0.993793	0.993793	8
No	9.95e-14	rs9383910	chr6:151499664:C>G	6	151820799	151499664	2	Gene_expression_RNA_seq; TF_binding	3	0.993793	0.993793	7
No	1.417e-13	rs9397413	chr6:151484989:A>G	6	151806124	151484989	1	Gene_expression_RNA_seq	2	0.993793	0.993793	7
No	1.564e-13	rs6933660	chr6:151482619:A>C	6	151803754	151482619	5	Chromatin_accessibility; Gene_expression_RNA_seq; Histone_modification; Promoter_activity_CAGE; TF_binding	7	0.998029	0.998029	13
No	2.103e-13	rs9397414	chr6:151485148:A>G	6	151806283	151485148	1	Gene_expression_RNA_seq	2	0.993793	0.993793	6
No	2.32e-13	rs9371219	chr6:151484967:A>G	6	151806102	151484967	1	Gene_expression_RNA_seq	2	0.993793	0.993793	8
No	4.274e-13	rs13212693	chr6:151460269:A>T	6	151781404	151460269	2	Gene_expression_RNA_seq; RNA_splicing	3	0.993793	0.993793	7
No	6.943e-13	rs6931104	chr6:151465042:A>G	6	151786177	151465042	1	Gene_expression_RNA_seq	2	0.993934	0.993934	5
No	8.504e-13	rs9383900	chr6:151461681:A>C	6	151782816	151461681	1	Gene_expression_RNA_seq	2	0.993934	0.993934	5
No	8.504e-13	rs13212683	chr6:151460228:T>C	6	151781363	151460228	1	Gene_expression_RNA_seq	2	0.993793	0.993793	5
No	1.041e-12	rs963193	chr6:151468220:T>G	6	151789355	151468220	3	Gene_expression_RNA_seq; Promoter_activity_CAGE; RNA_splicing	4	0.993793	0.993793	8
No	1.188e-12	rs57521493	chr6:151517721:T>C	6	151838856	151517721	1	Gene_expression_RNA_seq	2	0.993502	0.993502	5
No	1.211e-12	rs4870021	chr6:151507869:T>C	6	151829004	151507869	1	Gene_expression_RNA_seq	2	0.993793	0.993793	5
No	1.556e-12	rs2128945	chr6:151446772:A>G	6	151767907	151446772	3	Gene_expression_RNA_seq; Histone_modification; RNA_splicing	4	0.993793	0.993793	8
No	1.556e-12	rs6930557	chr6:151434671:A>G	6	151755806	151434671	2	Gene_expression_RNA_seq; RNA_splicing	4	0.993793	0.993793	7
No	1.556e-12	rs9383893	chr6:151436192:T>C	6	151757327	151436192	2	Gene_expression_RNA_seq; Promoter_activity_CAGE	3	0.993793	0.993793	5
No	1.719e-12	rs13201167	chr6:151452369:T>C	6	151773504	151452369	5	Chromatin_accessibility; Gene_expression_RNA_seq; Histone_modification; Promoter_activity_CAGE; TF_binding	7	0.999959	0.999959	12
No	1.719e-12	rs1825368	chr6:151454124:A>C	6	151775259	151454124	2	Gene_expression_RNA_seq; Histone_modification	3	0.993793	0.993793	6
No	1.719e-12	rs3806982	chr6:151453781:A>G	6	151774916	151453781	2	Gene_expression_RNA_seq; Histone_modification	3	0.993793	0.993793	10
No	1.719e-12	rs9322320	chr6:151430773:C>G	6	151751908	151430773	1	Gene_expression_RNA_seq	2	0.993793	0.993793	7
No	1.9e-12	rs9479041	chr6:151434935:A>G	6	151756070	151434935	1	Gene_expression_RNA_seq	2	0.993793	0.993793	6
No	2.098e-12	rs6936936	chr6:151432260:A>G	6	151753395	151432260	2	Gene_expression_RNA_seq; RNA_splicing	3	0.993934	0.993934	8
No	2.098e-12	rs6914656	chr6:151432286:C>G	6	151753421	151432286	1	Gene_expression_RNA_seq	2	0.993793	0.993793	5
No	2.318e-12	rs3800273	chr6:151437900:C>G	6	151759035	151437900	3	Gene_expression_RNA_seq; Histone_modification; RNA_splicing	4	0.993793	0.993793	7
No	2.344e-12	rs12526447	chr6:151718990:A>G	6	152040125	151718990	4	Gene_expression_RNA_seq; Histone_modification; Promoter_activity_CAGE; RNA_splicing	5	0.994951	0.994951	10
No	2.344e-12	rs10484921	chr6:151721125:A>C	6	152042260	151721125	3	Gene_expression_RNA_seq; Histone_modification; RNA_splicing	5	0.994834	0.994834	9
No	2.344e-12	rs7749659	chr6:151723749:A>G	6	152044884	151723749	1	Gene_expression_RNA_seq	2	0.994834	0.994834	6
No	2.755e-12	rs9371522	chr6:151487113:A>G	6	151808248	151487113	2	Gene_expression_RNA_seq; Histone_modification	3	0.993793	0.993793	5
No	2.795e-12	rs3020338	chr6:151712927:A>G	6	152034062	151712927	3	Chromatin_accessibility; Gene_expression_RNA_seq; RNA_splicing	5	0.994834	0.994834	8
No	2.795e-12	rs3020339	chr6:151719480:A>G	6	152040615	151719480	3	Gene_expression_RNA_seq; Histone_modification; Promoter_activity_CAGE	4	0.994951	0.994951	9
No	2.795e-12	rs13216081	chr6:151713489:A>G	6	152034624	151713489	2	Chromatin_accessibility; Gene_expression_RNA_seq	3	0.995701	0.995701	8
No	2.826e-12	rs851984	chr6:151702056:A>G	6	152023191	151702056	3	Gene_expression_RNA_seq; Histone_modification; Promoter_activity_CAGE	3	0.994834	0.994834	7
No	2.826e-12	rs6913515	chr6:151432335:C>G	6	151753470	151432335	1	Gene_expression_RNA_seq	2	0.993793	0.993793	5
No	3.052e-12	rs6932703	chr6:151717105:A>G	6	152038240	151717105	1	Gene_expression_RNA_seq	2	0.995601	0.995601	7
No	3.12e-12	rs851982	chr6:151703850:T>C	6	152024985	151703850	3	Gene_expression_RNA_seq; Histone_modification; TF_binding	4	0.994714	0.994714	6
No	3.443e-12	rs851983	chr6:151703280:A>G	6	152024415	151703280	4	Chromatin_accessibility; Gene_expression_RNA_seq; Histone_modification; Promoter_activity_CAGE	6	0.994951	0.994951	10
No	3.637e-12	rs851975	chr6:151710168:T>C	6	152031303	151710168	3	Gene_expression_RNA_seq; Promoter_activity_CAGE; TF_binding	4	0.994591	0.994591	10
No	3.653e-12	rs851981	chr6:151705939:A>T	6	152027074	151705939	2	Gene_expression_RNA_seq; RNA_splicing	2	0.994714	0.994714	6
No	3.653e-12	rs851980	chr6:151706820:T>C	6	152027955	151706820	1	Gene_expression_RNA_seq	1	0.994951	0.994951	3
No	3.8e-12	rs6921042	chr6:151411250:T>C	6	151732385	151411250	2	Gene_expression_RNA_seq; RNA_splicing	3	0.996244	0.993793	7
No	3.969e-12	rs13216104	chr6:151713623:T>C	6	152034758	151713623	1	Gene_expression_RNA_seq	2	0.994714	0.994714	5
No	4.331e-12	rs13201871	chr6:151713685:T>C	6	152034820	151713685	1	Gene_expression_RNA_seq	1	0.994591	0.994591	3
No	4.444e-12	rs4869734	chr6:151506405:C>G	6	151827540	151506405	1	Gene_expression_RNA_seq	2	0.993793	0.993793	4
No	5.623e-12	rs6912830	chr6:151422494:A>C	6	151743629	151422494	3	Gene_expression_RNA_seq; Histone_modification; RNA_splicing	5	0.997844	0.997844	10
No	5.623e-12	rs9397405	chr6:151414949:T>G	6	151736084	151414949	3	Gene_expression_RNA_seq; Histone_modification; Promoter_activity_CAGE	4	0.993793	0.993793	6
No	6.199e-12	rs3800272	chr6:151423148:A>G	6	151744283	151423148	5	Chromatin_accessibility; Gene_expression_RNA_seq; Histone_modification; Promoter_activity_CAGE; RNA_splicing	8	0.993793	0.993793	15
No	6.199e-12	rs9371516	chr6:151418507:A>G	6	151739642	151418507	3	Gene_expression_RNA_seq; Promoter_activity_CAGE; RNA_splicing	5	0.993793	0.993793	8
No	6.199e-12	rs3778608	chr6:151416996:A>G	6	151738131	151416996	3	Chromatin_accessibility; Gene_expression_RNA_seq; RNA_splicing	4	0.993793	0.993793	5
No	6.199e-12	rs9371517	chr6:151418675:T>G	6	151739810	151418675	2	Gene_expression_RNA_seq; RNA_splicing	3	0.993793	0.993793	10
No	8.198e-12	rs4869732	chr6:151500880:T>C	6	151822015	151500880	2	Gene_expression_RNA_seq; Histone_modification	3	0.993793	0.993793	7
No	8.296e-12	rs6557138	chr6:151410882:T>C	6	151732017	151410882	3	Gene_expression_RNA_seq; Promoter_activity_CAGE; RNA_splicing	4	0.999897	0.999897	7
No	8.808e-12	rs1482061	chr6:151502678:T>C	6	151823813	151502678	6	Chromatin_accessibility; Gene_expression_RNA_seq; Histone_modification; Promoter_activity_CAGE; RNA_splicing; TF_binding	8	0.998967	0.998967	11
No	1.024e-11	rs143390228	chr6:151514397:A>G	6	151835532	151514397	2	Gene_expression_RNA_seq; Promoter_activity_CAGE	3	0.993793	0.993793	6
No	1.452e-11	rs77625345	chr6:151514295:T>C	6	151835430	151514295	2	Gene_expression_RNA_seq; RNA_splicing	3	0.993793	0.993793	7
No	1.559e-11	rs78181855	chr6:151515332:A>G	6	151836467	151515332	1	Gene_expression_RNA_seq	2	0.993793	0.993793	6
No	1.616e-11	rs60275968	chr6:151515678:A>G	6	151836813	151515678	1	Gene_expression_RNA_seq	2	0.993793	0.993793	5
No	1.674e-11	rs61436491	chr6:151516087:A>G	6	151837222	151516087	1	Gene_expression_RNA_seq	2	0.993793	0.993793	7
No	1.734e-11	rs17081341	chr6:151516435:A>G	6	151837570	151516435	2	Gene_expression_RNA_seq; Histone_modification	3	0.993793	0.993793	6
No	1.861e-11	rs78959534	chr6:151515445:A>G	6	151836580	151515445	2	Gene_expression_RNA_seq; RNA_splicing	3	0.993793	0.993793	4
No	1.928e-11	rs78436453	chr6:151514162:A>G	6	151835297	151514162	2	Chromatin_accessibility; Gene_expression_RNA_seq	3	0.994071	0.994071	4
No	1.998e-11	rs9383915	chr6:151513113:T>C	6	151834248	151513113	3	Chromatin_accessibility; Gene_expression_RNA_seq; TF_binding	4	0.993502	0.993502	8
No	2.099e-11	rs75318086	chr6:151518298:A>T	6	151839433	151518298	1	Gene_expression_RNA_seq	2	0.993793	0.993793	6
No	2.33e-11	rs79699315	chr6:151519503:C>G	6	151840638	151519503	1	Gene_expression_RNA_seq	2	0.993649	0.993649	6
No	6.777e-11	rs12055461	chr6:151521836:A>G	6	151842971	151521836	1	Gene_expression_RNA_seq	2	0.993793	0.993793	3
No	8.309e-11	rs4869735	chr6:151522372:A>G	6	151843507	151522372	1	Gene_expression_RNA_seq	2	0.993934	0.993934	6
No	8.396e-11	rs9397422	chr6:151519549:A>G	6	151840684	151519549	2	Gene_expression_RNA_seq; TF_binding	3	0.993793	0.993793	5
No	1.018e-10	rs77942641	chr6:151524459:A>T	6	151845594	151524459	1	Gene_expression_RNA_seq	2	0.994815	0.994815	7
No	1.085e-10	rs9322321	chr6:151438495:T>C	6	151759630	151438495	2	Gene_expression_RNA_seq; RNA_splicing	3	0.993793	0.993793	5
No	1.183e-10	rs9397409	chr6:151439247:T>C	6	151760382	151439247	1	Gene_expression_RNA_seq	2	0.993649	0.993649	5
No	1.307e-10	rs57987699	chr6:151518040:A>G	6	151839175	151518040	1	Gene_expression_RNA_seq	2	0.993793	0.993793	6
No	2.003e-10	rs8180642	chr6:151435477:A>G	6	151756612	151435477	1	Gene_expression_RNA_seq	2	0.993793	0.993793	5
No	2.333e-10	rs7752091	chr6:151440486:A>G	6	151761621	151440486	3	Gene_expression_RNA_seq; Histone_modification; RNA_splicing	4	0.993793	0.993793	9
No	2.399e-10	rs2046371	chr6:151433609:A>G	6	151754744	151433609	3	Gene_expression_RNA_seq; RNA_splicing; TF_binding	4	0.993793	0.993793	7
No	2.399e-10	rs6904364	chr6:151433138:T>C	6	151754273	151433138	3	Chromatin_accessibility; Gene_expression_RNA_seq; RNA_splicing	4	0.993793	0.993793	6
No	2.625e-10	rs862346	chr6:151695234:A>T	6	152016369	151695234	2	Gene_expression_RNA_seq; RNA_splicing	3	0.994714	0.994714	5
No	3.141e-10	rs851996	chr6:151695668:T>C	6	152016803	151695668	3	Chromatin_accessibility; Gene_expression_RNA_seq; RNA_splicing	4	0.994591	0.994591	7
No	4.105e-10	rs1293935	chr6:151696823:C>G	6	152017958	151696823	2	Gene_expression_RNA_seq; Promoter_activity_CAGE	3	0.994834	0.994834	5
No	7.614e-10	rs3020334	chr6:151691821:A>G	6	152012956	151691821	4	Gene_expression_RNA_seq; Histone_modification; Promoter_activity_CAGE; TF_binding	5	0.994591	0.994591	9
No	8.31e-10	rs3020335	chr6:151692088:T>G	6	152013223	151692088	4	Chromatin_accessibility; Gene_expression_RNA_seq; Histone_modification; RNA_splicing	5	0.994714	0.994714	8
No	8.31e-10	rs2941742	chr6:151691853:A>G	6	152012988	151691853	3	Gene_expression_RNA_seq; Histone_modification; RNA_splicing	5	0.994591	0.994591	8
No	9.894e-10	rs2982570	chr6:151692613:T>C	6	152013748	151692613	4	Gene_expression_RNA_seq; Histone_modification; Promoter_activity_CAGE; RNA_splicing	5	0.997941	0.997941	7
No	1.008e-09	rs7771156	chr6:151400614:A>G	6	151721749	151400614	1	Gene_expression_RNA_seq	2	0.993793	0.993793	6
No	1.044e-09	rs851978	chr6:151708421:T>G	6	152029556	151708421	2	Gene_expression_RNA_seq; Histone_modification	3	0.994714	0.994714	6
No	1.131e-09	rs1101080	chr6:151712508:T>G	6	152033643	151712508	2	Chromatin_accessibility; Gene_expression_RNA_seq	3	0.994591	0.994591	6
No	1.131e-09	rs3020340	chr6:151722155:A>G	6	152043290	151722155	2	Gene_expression_RNA_seq; RNA_splicing	3	0.994591	0.994591	6
No	1.177e-09	rs3020336	chr6:151692625:T>G	6	152013760	151692625	5	Chromatin_accessibility; Gene_expression_RNA_seq; Histone_modification; Promoter_activity_CAGE; RNA_splicing	6	0.995601	0.995601	8
No	1.225e-09	rs851977	chr6:151708473:T>C	6	152029608	151708473	2	Gene_expression_RNA_seq; Histone_modification	3	0.994714	0.994714	6
No	1.284e-09	rs2941740	chr6:151688503:A>G	6	152009638	151688503	2	Gene_expression_RNA_seq; Histone_modification	3	0.994834	0.994834	5
No	1.306e-09	rs6557135	chr6:151407579:T>C	6	151728714	151407579	2	Gene_expression_RNA_seq; Promoter_activity_CAGE	3	0.993793	0.993793	6
No	1.327e-09	rs7772579	chr6:151721367:A>C	6	152042502	151721367	6	Chromatin_accessibility; Gene_expression_RNA_seq; Histone_modification; Promoter_activity_CAGE; RNA_splicing; TF_binding	9	0.99916	0.994714	18
No	1.334e-09	rs7455028	chr6:151713251:T>C	6	152034386	151713251	2	Chromatin_accessibility; Gene_expression_RNA_seq	4	0.994951	0.994951	7
No	1.399e-09	rs1293936	chr6:151696556:T>G	6	152017691	151696556	1	Gene_expression_RNA_seq	1	0.994951	0.994951	4
No	1.437e-09	rs12525163	chr6:151719156:T>C	6	152040291	151719156	3	Gene_expression_RNA_seq; Histone_modification; Promoter_activity_CAGE	5	0.994951	0.994951	11
No	1.437e-09	rs10872678	chr6:151718829:T>C	6	152039964	151718829	2	Gene_expression_RNA_seq; Histone_modification	3	0.994951	0.994951	7
No	1.525e-09	rs2982572	chr6:151689426:T>C	6	152010561	151689426	4	Gene_expression_RNA_seq; Histone_modification; RNA_splicing; TF_binding	5	0.994834	0.994834	6
No	1.525e-09	rs2982573	chr6:151689399:T>C	6	152010534	151689399	2	Gene_expression_RNA_seq; Histone_modification	3	0.994466	0.994466	7
No	1.541e-09	rs9397403	chr6:151406410:T>C	6	151727545	151406410	3	Gene_expression_RNA_seq; RNA_splicing; TF_binding	4	0.993793	0.993793	5
No	1.556e-09	rs1101081	chr6:151711782:T>C	6	152032917	151711782	3	Chromatin_accessibility; Gene_expression_RNA_seq; RNA_splicing	4	0.994591	0.994591	7
No	1.556e-09	rs7749650	chr6:151723737:A>T	6	152044872	151723737	1	Gene_expression_RNA_seq	2	0.994466	0.994466	8
No	1.662e-09	rs2941741	chr6:151687847:A>G	6	152008982	151687847	1	Gene_expression_RNA_seq	2	0.994834	0.994834	5
No	1.684e-09	rs11756568	chr6:151721278:A>T	6	152042413	151721278	4	Chromatin_accessibility; Gene_expression_RNA_seq; Histone_modification; Promoter_activity_CAGE	6	0.994834	0.994834	12
No	1.823e-09	rs851976	chr6:151708873:T>C	6	152030008	151708873	3	Gene_expression_RNA_seq; Histone_modification; RNA_splicing	4	0.994951	0.994951	8
No	1.973e-09	rs6557139	chr6:151424387:T>C	6	151745522	151424387	2	Gene_expression_RNA_seq; RNA_splicing	3	0.993793	0.993793	5
No	2.255e-09	rs6557140	chr6:151436907:C>G	6	151758042	151436907	6	Chromatin_accessibility; Gene_expression_RNA_seq; Histone_modification; Promoter_activity_CAGE; RNA_splicing; TF_binding	8	0.998967	0.998967	13
No	2.346e-09	rs3020331	chr6:151687645:T>C	6	152008780	151687645	4	Chromatin_accessibility; Gene_expression_RNA_seq; Histone_modification; RNA_splicing	6	0.994206	0.994206	10
No	2.662e-09	rs7774446	chr6:151407337:T>C	6	151728472	151407337	3	Gene_expression_RNA_seq; Promoter_activity_CAGE; RNA_splicing	4	0.993793	0.993793	9
No	2.692e-09	rs3020342	chr6:151726618:A>G	6	152047753	151726618	2	Gene_expression_RNA_seq; RNA_splicing	3	0.993934	0.993934	7
No	2.725e-09	rs7763324	chr6:151524443:T>C	6	151845578	151524443	2	Gene_expression_RNA_seq; RNA_splicing	3	0.993793	0.993793	8
No	3.141e-09	rs1159327	chr6:151726887:T>C	6	152048022	151726887	1	Gene_expression_RNA_seq	2	0.994834	0.994834	5
No	3.179e-09	rs6557132	chr6:151381307:C>G	6	151702442	151381307	4	Chromatin_accessibility; Gene_expression_RNA_seq; Histone_modification; TF_binding	5	0.993793	0.993793	8
No	3.326e-09	rs7769780	chr6:151407049:A>G	6	151728184	151407049	3	Gene_expression_RNA_seq; RNA_splicing; TF_binding	4	0.993793	0.993793	7
No	3.582e-09	rs9397401	chr6:151393571:T>C	6	151714706	151393571	4	Chromatin_accessibility; Gene_expression_RNA_seq; Histone_modification; Promoter_activity_CAGE	5	0.993793	0.993793	8
No	3.582e-09	rs3757312	chr6:151405040:T>G	6	151726175	151405040	3	Gene_expression_RNA_seq; Promoter_activity_CAGE; RNA_splicing	5	0.996494	0.996494	15
No	3.582e-09	rs3757314	chr6:151405621:T>C	6	151726756	151405621	2	Gene_expression_RNA_seq; Promoter_activity_CAGE	3	0.997684	0.993793	10
No	3.832e-09	rs9397050	chr6:151438764:A>C	6	151759899	151438764	2	Gene_expression_RNA_seq; RNA_splicing	3	0.993934	0.993934	6
No	3.856e-09	rs9479029	chr6:151395725:T>C	6	151716860	151395725	3	Gene_expression_RNA_seq; Histone_modification; Promoter_activity_CAGE	4	0.993793	0.993793	7
No	4.092e-09	rs9637989	chr6:151438870:T>C	6	151760005	151438870	5	Chromatin_accessibility; Gene_expression_RNA_seq; Histone_modification; Promoter_activity_CAGE; RNA_splicing	6	0.993793	0.993793	11
No	4.151e-09	rs4870016	chr6:151392914:A>G	6	151714049	151392914	4	Chromatin_accessibility; Gene_expression_RNA_seq; Histone_modification; Promoter_activity_CAGE	5	0.993793	0.993793	11
No	4.151e-09	rs6557134	chr6:151395387:T>C	6	151716522	151395387	3	Gene_expression_RNA_seq; Histone_modification; Promoter_activity_CAGE	4	0.993793	0.993793	7
No	4.151e-09	rs9371513	chr6:151400117:A>G	6	151721252	151400117	3	Gene_expression_RNA_seq; Histone_modification; Promoter_activity_CAGE	4	0.993793	0.993793	7
No	4.151e-09	rs9383888	chr6:151406458:A>T	6	151727593	151406458	2	Gene_expression_RNA_seq; TF_binding	3	0.993793	0.993793	6
No	4.269e-09	rs35240111	chr6:151729388:C>G	6	152050523	151729388	1	Gene_expression_RNA_seq	2	0.995066	0.995066	6
No	4.468e-09	rs9397400	chr6:151392202:T>C	6	151713337	151392202	5	Chromatin_accessibility; Gene_expression_RNA_seq; Histone_modification; Promoter_activity_CAGE; TF_binding	6	0.997689	0.997689	17
No	4.468e-09	rs7749424	chr6:151396520:A>G	6	151717655	151396520	5	Chromatin_accessibility; Gene_expression_RNA_seq; Histone_modification; Promoter_activity_CAGE; TF_binding	6	0.993793	0.993793	8
No	4.468e-09	rs9383887	chr6:151406382:A>G	6	151727517	151406382	3	Gene_expression_RNA_seq; RNA_splicing; TF_binding	5	0.996803	0.993793	11
No	4.468e-09	rs3757315	chr6:151405694:T>C	6	151726829	151405694	3	Gene_expression_RNA_seq; Promoter_activity_CAGE; RNA_splicing	4	0.993793	0.993793	9
No	4.468e-09	rs7765741	chr6:151396167:A>G	6	151717302	151396167	3	Gene_expression_RNA_seq; Histone_modification; Promoter_activity_CAGE	4	0.993793	0.993793	6
No	4.809e-09	rs7739424	chr6:151402355:A>G	6	151723490	151402355	2	Gene_expression_RNA_seq; Promoter_activity_CAGE	3	0.993793	0.993793	7
No	5.567e-09	rs4869729	chr6:151399534:T>G	6	151720669	151399534	3	Gene_expression_RNA_seq; Histone_modification; Promoter_activity_CAGE	4	0.993793	0.993793	12
No	5.567e-09	rs7764129	chr6:151402424:A>G	6	151723559	151402424	3	Gene_expression_RNA_seq; Histone_modification; Promoter_activity_CAGE	4	0.993793	0.993793	11
No	5.567e-09	rs10080229	chr6:151397064:T>C	6	151718199	151397064	2	Gene_expression_RNA_seq; Promoter_activity_CAGE	3	0.993793	0.993793	7
No	5.567e-09	rs7771204	chr6:151400699:T>G	6	151721834	151400699	2	Gene_expression_RNA_seq; Histone_modification	3	0.993649	0.993649	9
No	5.91e-09	rs12525200	chr6:151379906:T>C	6	151701041	151379906	3	Gene_expression_RNA_seq; Histone_modification; TF_binding	4	0.993793	0.993793	11
No	5.989e-09	rs10002	chr6:151393970:A>G	6	151715105	151393970	3	Gene_expression_RNA_seq; Histone_modification; Promoter_activity_CAGE	4	0.993793	0.993793	9
No	5.989e-09	rs7770865	chr6:151400481:C>G	6	151721616	151400481	1	Gene_expression_RNA_seq	2	0.993793	0.993793	3
No	5.989e-09	rs7772990	chr6:151401065:T>C	6	151722200	151401065	1	Gene_expression_RNA_seq	2	0.993793	0.993793	5
No	6.314e-09	rs2982571	chr6:151691604:A>T	6	152012739	151691604	6	Chromatin_accessibility; Gene_expression_RNA_seq; Histone_modification; Promoter_activity_CAGE; RNA_splicing; TF_binding	7	0.994591	0.994591	9
No	6.441e-09	rs79626929	chr6:151391463:T>G	6	151712598	151391463	6	Chromatin_accessibility; Gene_expression_RNA_seq; Histone_modification; Promoter_activity_CAGE; RNA_splicing; TF_binding	9	0.999723	0.999723	18
No	6.804e-09	rs2982565	chr6:151730719:A>G	6	152051854	151730719	2	Gene_expression_RNA_seq; RNA_splicing	3	0.994337	0.994337	6
No	6.825e-09	rs9397047	chr6:151386750:C>G	6	151707885	151386750	2	Gene_expression_RNA_seq; Histone_modification	3	0.993793	0.993793	6
No	8.317e-09	rs7775640	chr6:151384199:T>G	6	151705334	151384199	2	Gene_expression_RNA_seq; Promoter_activity_CAGE	3	0.995271	0.993793	6
No	8.46e-09	rs3860810	chr6:151387557:A>G	6	151708692	151387557	5	Chromatin_accessibility; Gene_expression_RNA_seq; Histone_modification; Promoter_activity_CAGE; RNA_splicing	6	0.993793	0.993793	9
No	9.085e-09	rs3900024	chr6:151385435:A>G	6	151706570	151385435	4	Chromatin_accessibility; Gene_expression_RNA_seq; Histone_modification; TF_binding	6	0.993793	0.993793	11
No	9.085e-09	rs3849798	chr6:151385753:T>C	6	151706888	151385753	2	Gene_expression_RNA_seq; Histone_modification	3	0.993649	0.993649	7
No	1.068e-08	rs7775083	chr6:151407918:A>C	6	151729053	151407918	1	Gene_expression_RNA_seq	2	0.993793	0.993793	5
No	2.01e-08	rs2941739	chr6:151693669:C>G	6	152014804	151693669	3	Gene_expression_RNA_seq; Histone_modification; Promoter_activity_CAGE	3	0.994714	0.994714	5
No	3.121e-08	rs17054388	chr6:151532976:T>G	6	151854111	151532976	1	Gene_expression_RNA_seq	2	0.994337	0.994337	6
No	3.798e-08	rs3800274	chr6:151438057:T>G	6	151759192	151438057	2	Gene_expression_RNA_seq; RNA_splicing	3	0.993793	0.993793	5
No	3.953e-08	rs12631337	chr3:50161104:A>G	3	50198537	50161104	6	Chromatin_accessibility; Gene_expression_RNA_seq; Histone_modification; Promoter_activity_CAGE; RNA_splicing; TF_binding	8	0.999141	0.999141	31
No	3.953e-08	rs3020333	chr6:151689119:A>G	6	152010254	151689119	4	Gene_expression_RNA_seq; Histone_modification; RNA_splicing; TF_binding	6	0.994071	0.994071	10
No	4.976e-08	rs9383904	chr6:151479572:A>T	6	151800707	151479572	1	Gene_expression_RNA_seq	2	0.993793	0.993793	8
No	5.017e-08	rs3020332	chr6:151687789:T>C	6	152008924	151687789	1	Gene_expression_RNA_seq	1	0.994714	0.994714	3
No	5.197e-08	rs2001433	chr8:11045965:A>T	8	10903475	11045965	1	Gene_expression_RNA_seq	2	0.969746	0.954525	6
No	5.393e-08	rs151309970	chr7:121273277:C>G	7	120913331	121273277	2	Gene_expression_RNA_seq; RNA_splicing	2	0.992713	0.992713	4
No	5.519e-08	rs139599289	chr6:34183618:A>T	6	34151395	34183618	1	Gene_expression_RNA_seq	2	0.998542	0.998542	14
No	6.377e-08	rs3783521	chr2:112786000:A>G	2	113543577	112786000	2	Chromatin_accessibility; Gene_expression_RNA_seq	3	0.980378	0.97153	4
No	6.81e-08	rs9689096	chr6:34221115:A>C	6	34188892	34221115	1	Gene_expression_RNA_seq	2	0.998542	0.998542	15
No	7.089e-08	rs3808462	chr8:115593950:A>G	8	116606177	115593950	3	Chromatin_accessibility; Gene_expression_RNA_seq; Histone_modification	3	0.964537	0.964537	3
No	7.16e-08	rs74798609	chr6:151470891:T>C	6	151792026	151470891	1	Gene_expression_RNA_seq	2	0.993793	0.993793	7
No	7.53e-08	rs6899458	chr6:151730908:A>G	6	152052043	151730908	1	Gene_expression_RNA_seq	2	0.994714	0.994714	6
No	8.543e-08	rs3783513	chr2:112789893:A>G	2	113547470	112789893	1	Gene_expression_RNA_seq	2	0.992156	0.977262	4
No	8.595e-08	rs9371519	chr6:151428634:T>C	6	151749769	151428634	3	Chromatin_accessibility; Gene_expression_RNA_seq; RNA_splicing	4	0.993649	0.993649	7
No	8.595e-08	rs76010945	chr6:151418178:T>C	6	151739313	151418178	1	Gene_expression_RNA_seq	2	0.993934	0.993934	4
No	9.03e-08	rs6487543	chr12:26285256:A>G	12	26438189	26285256	1	Gene_expression_RNA_seq	2	0.992509	0.984389	9
No	9.187e-08	rs12612788	chr2:112797719:T>G	2	113555296	112797719	1	Gene_expression_RNA_seq	2	0.988931	0.988931	7
No	9.187e-08	rs3783512	chr2:112790232:T>C	2	113547809	112790232	1	Gene_expression_RNA_seq	2	0.988674	0.969552	4
No	9.406e-08	rs2272619	chr8:115584812:A>G	8	116597039	115584812	3	Gene_expression_RNA_seq; Histone_modification; Promoter_activity_CAGE	3	0.96744	0.96744	3
No	9.878e-08	rs4848302	chr2:112794139:T>C	2	113551716	112794139	3	Chromatin_accessibility; Gene_expression_RNA_seq; Histone_modification	5	0.980378	0.977769	10
No	9.878e-08	rs10496444	chr2:112796091:A>G	2	113553668	112796091	2	Chromatin_accessibility; Gene_expression_RNA_seq	3	0.995881	0.977262	4
No	9.878e-08	rs13027814	chr2:112793528:A>G	2	113551105	112793528	2	Chromatin_accessibility; Gene_expression_RNA_seq	2	0.979925	0.979925	6
No	9.878e-08	rs12478842	chr2:112793111:T>C	2	113550688	112793111	1	Gene_expression_RNA_seq	2	0.98328	0.975119	7
No	9.878e-08	rs12711741	chr2:112795588:T>G	2	113553165	112795588	1	Gene_expression_RNA_seq	2	0.973974	0.973974	4
No	1.041e-07	rs6484272	chr11:27202073:T>C	11	27223620	27202073	5	Chromatin_accessibility; Gene_expression_RNA_seq; Histone_modification; Promoter_activity_CAGE; TF_binding	7	0.994591	0.994591	12
No	1.062e-07	rs13009294	chr2:112795101:A>T	2	113552678	112795101	4	Chromatin_accessibility; Gene_expression_RNA_seq; Histone_modification; Promoter_activity_CAGE	6	0.974781	0.973974	10
No	1.062e-07	rs10496445	chr2:112794581:A>G	2	113552158	112794581	3	Chromatin_accessibility; Gene_expression_RNA_seq; TF_binding	4	0.976744	0.976744	9
No	1.175e-07	rs6469601	chr8:115580128:T>C	8	116592355	115580128	4	Chromatin_accessibility; Gene_expression_RNA_seq; Histone_modification; Promoter_activity_CAGE	4	0.993167	0.993167	4
No	1.175e-07	rs3808451	chr8:115566861:A>G	8	116579088	115566861	3	Gene_expression_RNA_seq; Histone_modification; Promoter_activity_CAGE	3	0.979225	0.979225	3
No	1.308e-07	rs34751086	chr7:94963379:T>C	7	94592691	94963379	4	Gene_expression_RNA_seq; Histone_modification; Promoter_activity_CAGE; TF_binding	5	0.997519	0.960225	8
No	1.338e-07	rs56685747	chr7:23444609:A>G	7	23484228	23444609	1	Gene_expression_RNA_seq	2	0.977262	0.977262	3
No	1.362e-07	rs10505256	chr8:115579270:T>C	8	116591497	115579270	4	Gene_expression_RNA_seq; Histone_modification; Promoter_activity_CAGE; RNA_splicing	4	0.965955	0.965955	4
No	1.416e-07	rs8176501	chr2:187488936:T>G	2	188353663	187488936	4	Chromatin_accessibility; Gene_expression_RNA_seq; Histone_modification; RNA_splicing	6	0.995975	0.973383	8
No	1.492e-07	rs9831967	chr3:50179801:T>C	3	50217234	50179801	3	Chromatin_accessibility; Gene_expression_RNA_seq; Promoter_activity_CAGE	4	0.98587	0.98587	26
No	1.521e-07	rs8176498	chr2:187489192:A>G	2	188353919	187489192	3	Gene_expression_RNA_seq; Histone_modification; Promoter_activity_CAGE	3	0.973383	0.973383	5
No	1.521e-07	rs2721936	chr8:115620592:A>T	8	116632819	115620592	3	Gene_expression_RNA_seq; Histone_modification; Promoter_activity_CAGE	3	0.957496	0.957496	3
No	1.521e-07	rs4703918	chr5:82744657:A>G	5	82040476	82744657	1	Gene_expression_RNA_seq	1	0.998473	0.998473	2
No	1.681e-07	rs11742339	chr5:82751153:T>C	5	82046972	82751153	1	Gene_expression_RNA_seq	2	0.998473	0.998473	7
No	1.748e-07	rs17460316	chr7:95004614:T>C	7	94633926	95004614	4	Gene_expression_RNA_seq; Histone_modification; Promoter_activity_CAGE; RNA_splicing	6	0.96744	0.96744	8
No	1.782e-07	rs9371518	chr6:151419832:T>C	6	151740967	151419832	2	Chromatin_accessibility; Gene_expression_RNA_seq	3	0.993793	0.993793	8
No	1.876e-07	rs1180648	chr8:115458798:T>G	8	116471025	115458798	3	Gene_expression_RNA_seq; Histone_modification; Promoter_activity_CAGE	3	0.969552	0.969552	3
No	1.911e-07	rs17801310	chr8:115460892:T>C	8	116473119	115460892	3	Gene_expression_RNA_seq; Histone_modification; Promoter_activity_CAGE	3	0.961097	0.961097	3
No	1.935e-07	rs1458942	chr8:9549092:A>G	8	9406602	9549092	1	Gene_expression_RNA_seq	2	0.943469	0.943469	3
No	1.968e-07	rs7975017	chr12:26275860:T>C	12	26428793	26275860	4	Chromatin_accessibility; Gene_expression_RNA_seq; Histone_modification; Promoter_activity_CAGE	6	0.996947	0.996067	13
No	2.021e-07	rs10092901	chr8:115540683:A>C	8	116552910	115540683	3	Gene_expression_RNA_seq; Histone_modification; Promoter_activity_CAGE	4	0.970225	0.970225	4
No	2.021e-07	rs10167914	chr2:112805784:A>G	2	113563361	112805784	2	Chromatin_accessibility; Gene_expression_RNA_seq	3	0.993474	0.991597	8
No	2.063e-07	rs117399430	chr11:95510741:A>G	11	95243905	95510741	1	Gene_expression_RNA_seq	2	0.981862	0.981862	5
No	2.083e-07	rs6916340	chr6:151457929:T>C	6	151779064	151457929	3	Gene_expression_RNA_seq; Histone_modification; RNA_splicing	4	0.993793	0.993793	7
No	2.083e-07	rs2526481	chr17:20223705:T>C	17	20127018	20223705	3	Gene_expression_RNA_seq; RNA_splicing; TF_binding	4	0.976447	0.957501	13
No	2.112e-07	rs2526459	chr17:20186729:T>G	17	20090042	20186729	2	Gene_expression_RNA_seq; Promoter_activity_CAGE	3	0.996494	0.986394	17
No	2.114e-07	rs76412020	chr6:34182161:T>C	6	34149938	34182161	1	Gene_expression_RNA_seq	2	0.998542	0.998542	14
No	2.169e-07	rs9912844	chr17:20387944:A>G	17	20291257	20387944	1	Gene_expression_RNA_seq	2	0.975904	0.975904	12
No	2.182e-07	rs800887	chr8:115455854:A>G	8	116468082	115455854	2	Gene_expression_RNA_seq; Promoter_activity_CAGE	2	0.957496	0.957496	2
No	2.188e-07	rs72848649	chr6:29868575:A>T	6	29836352	29868575	1	Gene_expression_RNA_seq	2	0.996067	0.993793	28
No	2.197e-07	rs4422804	chr8:115472967:A>C	8	116485194	115472967	3	Chromatin_accessibility; Gene_expression_RNA_seq; Promoter_activity_CAGE	3	0.962893	0.962893	3
No	2.242e-07	rs3757316	chr6:151453204:A>G	6	151774339	151453204	6	Chromatin_accessibility; Gene_expression_RNA_seq; Histone_modification; Promoter_activity_CAGE; RNA_splicing; TF_binding	8	0.994337	0.994337	11
No	2.242e-07	rs9397051	chr6:151457190:T>C	6	151778325	151457190	2	Gene_expression_RNA_seq; RNA_splicing	3	0.995894	0.995894	8
No	2.271e-07	rs11868116	chr17:20126280:T>C	17	20029593	20126280	3	Gene_expression_RNA_seq; Promoter_activity_CAGE; RNA_splicing	4	0.994695	0.994695	16
No	2.3e-07	rs7000141	chr8:11213212:A>G	8	11070721	11213212	1	Gene_expression_RNA_seq	1	0.985088	0.985088	3
No	2.338e-07	rs10514243	chr5:82748286:A>G	5	82044105	82748286	1	Gene_expression_RNA_seq	2	0.998473	0.998473	5
No	2.353e-07	rs1180647	chr8:115460251:T>C	8	116472478	115460251	3	Gene_expression_RNA_seq; Histone_modification; Promoter_activity_CAGE	3	0.957496	0.957496	3
No	2.383e-07	rs57026767	chr6:34251921:T>C	6	34219698	34251921	1	Gene_expression_RNA_seq	2	0.998542	0.998542	14
No	2.383e-07	rs9394201	chr6:34253827:T>C	6	34221604	34253827	1	Gene_expression_RNA_seq	2	0.998542	0.998542	16
No	2.493e-07	rs73744859	chr6:34240413:T>C	6	34208190	34240413	4	Chromatin_accessibility; Gene_expression_RNA_seq; Promoter_activity_CAGE; RNA_splicing	7	0.998542	0.998542	22
No	2.497e-07	rs72848609	chr6:29864505:A>G	6	29832282	29864505	1	Gene_expression_RNA_seq	2	0.993793	0.993793	32
No	2.595e-07	rs3736176	chr6:151452185:A>T	6	151773320	151452185	5	Chromatin_accessibility; Gene_expression_RNA_seq; Histone_modification; Promoter_activity_CAGE; TF_binding	7	0.999957	0.999957	11
No	2.624e-07	rs12156017	chr8:9549327:C>G	8	9406837	9549327	1	Gene_expression_RNA_seq	1	0.980378	0.980378	6
No	2.679e-07	rs13269619	chr8:115520314:T>C	8	116532541	115520314	4	Gene_expression_RNA_seq; Histone_modification; Promoter_activity_CAGE; RNA_splicing	5	0.978501	0.978501	5
No	2.679e-07	rs78743668	chr17:20385432:A>G	17	20288745	20385432	3	Gene_expression_RNA_seq; Histone_modification; TF_binding	4	0.984743	0.984743	11
No	2.679e-07	rs2142327	chr8:115525127:A>G	8	116537354	115525127	3	Gene_expression_RNA_seq; Promoter_activity_CAGE; TF_binding	3	0.963604	0.963604	3
No	2.679e-07	rs17728284	chr8:115456290:A>G	8	116468518	115456290	2	Gene_expression_RNA_seq; Promoter_activity_CAGE	2	0.957496	0.957496	2
No	2.723e-07	rs10854627	chr22:32707932:A>G	22	33103918	32707932	1	Gene_expression_RNA_seq	2	0.999081	0.999081	13
No	2.732e-07	rs4848301	chr2:112794117:A>G	2	113551694	112794117	3	Chromatin_accessibility; Gene_expression_RNA_seq; Histone_modification	5	0.977769	0.977769	11
No	2.735e-07	rs800879	chr8:115467021:T>C	8	116479248	115467021	5	Chromatin_accessibility; Gene_expression_RNA_seq; Histone_modification; Promoter_activity_CAGE; RNA_splicing	5	0.96744	0.96744	5
No	2.735e-07	rs800878	chr8:115469271:C>G	8	116481498	115469271	4	Chromatin_accessibility; Gene_expression_RNA_seq; Histone_modification; Promoter_activity_CAGE	5	0.964537	0.964537	5
No	2.735e-07	rs800869	chr8:115474678:T>C	8	116486905	115474678	4	Gene_expression_RNA_seq; Histone_modification; Promoter_activity_CAGE; TF_binding	4	0.980143	0.980143	4
No	2.735e-07	rs11786044	chr8:115469119:A>T	8	116481346	115469119	3	Gene_expression_RNA_seq; Histone_modification; Promoter_activity_CAGE	3	0.960287	0.956547	4
No	2.735e-07	rs3808416	chr8:115470990:T>C	8	116483217	115470990	2	Gene_expression_RNA_seq; Promoter_activity_CAGE	2	0.962786	0.962786	2
No	2.741e-07	rs10214450	chr6:34222672:T>C	6	34190449	34222672	1	Gene_expression_RNA_seq	2	0.998542	0.998542	13
No	2.792e-07	rs3816778	chr6:151452218:C>G	6	151773353	151452218	5	Chromatin_accessibility; Gene_expression_RNA_seq; Histone_modification; Promoter_activity_CAGE; TF_binding	7	0.999972	0.999972	12
No	2.792e-07	rs11658116	chr17:20320977:A>C	17	20224290	20320977	5	Chromatin_accessibility; Gene_expression_RNA_seq; Histone_modification; Promoter_activity_CAGE; TF_binding	7	0.999753	0.999753	31
No	2.873e-07	rs2884365	chr8:115525606:T>C	8	116537833	115525606	3	Gene_expression_RNA_seq; Histone_modification; Promoter_activity_CAGE	3	0.973383	0.973383	3
No	2.899e-07	rs74182856	chr2:112809955:T>C	2	113567532	112809955	1	Gene_expression_RNA_seq	2	0.988931	0.979689	6
No	2.948e-07	rs3808415	chr8:115470196:A>G	8	116482423	115470196	5	Chromatin_accessibility; Gene_expression_RNA_seq; Histone_modification; Promoter_activity_CAGE; RNA_splicing	6	0.962786	0.962786	6
No	2.948e-07	rs12114740	chr8:115469473:T>C	8	116481700	115469473	3	Gene_expression_RNA_seq; Histone_modification; Promoter_activity_CAGE	3	0.958425	0.958425	3
No	2.948e-07	rs800870	chr8:115474215:T>C	8	116486442	115474215	3	Gene_expression_RNA_seq; Histone_modification; Promoter_activity_CAGE	3	0.957496	0.957496	3
No	2.975e-07	rs13255193	chr8:11451683:T>C	8	11309192	11451683	1	Gene_expression_RNA_seq	2	0.989251	0.989251	6
No	2.998e-07	rs55692303	chr6:34235102:A>C	6	34202879	34235102	5	Chromatin_accessibility; Gene_expression_RNA_seq; Histone_modification; Promoter_activity_CAGE; TF_binding	8	0.99957	0.998542	29
No	2.998e-07	rs79984746	chr6:34233350:A>C	6	34201127	34233350	1	Gene_expression_RNA_seq	2	0.998542	0.998542	14
No	3.027e-07	rs147947139	chr6:29945161:A>C	6	29912938	29945161	5	Chromatin_accessibility; Gene_expression_RNA_seq; Histone_modification; Promoter_activity_CAGE; RNA_splicing	6	0.993793	0.993793	26
No	3.029e-07	rs7223476	chr17:20312039:T>G	17	20215352	20312039	1	Gene_expression_RNA_seq	2	0.989667	0.984743	14
No	3.055e-07	rs2030976	chr2:187379213:T>C	2	188243940	187379213	4	Gene_expression_RNA_seq; Histone_modification; Promoter_activity_CAGE; RNA_splicing	4	0.982666	0.982666	5
No	3.071e-07	rs7974902	chr12:26275752:T>C	12	26428685	26275752	4	Chromatin_accessibility; Gene_expression_RNA_seq; Histone_modification; TF_binding	6	0.981678	0.979225	14
No	3.081e-07	rs3910761	chr17:20384785:A>G	17	20288098	20384785	3	Chromatin_accessibility; Gene_expression_RNA_seq; TF_binding	4	0.987298	0.987298	11
No	3.081e-07	rs1355520	chr2:187443235:T>C	2	188307962	187443235	3	Gene_expression_RNA_seq; Histone_modification; Promoter_activity_CAGE	3	0.973383	0.973383	5
No	3.088e-07	rs41269026	chr6:34240996:A>C	6	34208773	34240996	3	Gene_expression_RNA_seq; Promoter_activity_CAGE; RNA_splicing	5	0.998542	0.998542	20
No	3.088e-07	rs116526250	chr6:34221746:A>G	6	34189523	34221746	1	Gene_expression_RNA_seq	2	0.998542	0.998542	15
No	3.176e-07	rs1180624	chr8:115464584:T>C	8	116476811	115464584	5	Chromatin_accessibility; Gene_expression_RNA_seq; Histone_modification; Promoter_activity_CAGE; TF_binding	6	0.978987	0.978987	6
No	3.176e-07	rs9491697	chr6:127134977:A>G	6	127456122	127134977	1	Gene_expression_RNA_seq	2	0.968159	0.968159	7
No	3.182e-07	rs77577224	chr6:34222587:A>G	6	34190364	34222587	1	Gene_expression_RNA_seq	2	0.998699	0.998542	15
No	3.182e-07	rs115166491	chr6:34218691:A>T	6	34186468	34218691	1	Gene_expression_RNA_seq	2	0.998542	0.998542	12
No	3.182e-07	rs141891664	chr6:34221560:A>G	6	34189337	34221560	1	Gene_expression_RNA_seq	2	0.998542	0.998542	13
No	3.182e-07	rs75034466	chr6:34232038:T>C	6	34199815	34232038	1	Gene_expression_RNA_seq	2	0.998542	0.998542	17
No	3.229e-07	rs7212571	chr17:20319839:C>G	17	20223152	20319839	1	Gene_expression_RNA_seq	2	0.985088	0.985088	8
No	3.25e-07	rs1136917	chr6:29944504:A>G	6	29912281	29944504	5	Chromatin_accessibility; Gene_expression_RNA_seq; Histone_modification; Promoter_activity_CAGE; RNA_splicing	6	0.997092	0.997092	38
No	3.278e-07	rs41269028	chr6:34243461:T>C	6	34211238	34243461	6	Chromatin_accessibility; Gene_expression_RNA_seq; Histone_modification; Promoter_activity_CAGE; RNA_splicing; TF_binding	8	0.998542	0.998542	21
No	3.278e-07	rs144229896	chr6:34219555:T>C	6	34187332	34219555	2	Gene_expression_RNA_seq; Promoter_activity_CAGE	3	0.999969	0.999969	13
No	3.278e-07	rs114344942	chr6:34240213:T>C	6	34207990	34240213	2	Gene_expression_RNA_seq; RNA_splicing	3	0.998542	0.998542	18
No	3.278e-07	rs115780893	chr6:34218755:T>C	6	34186532	34218755	1	Gene_expression_RNA_seq	2	0.998542	0.998542	14
No	3.279e-07	rs4925086	chr17:20110146:A>T	17	20013459	20110146	3	Gene_expression_RNA_seq; Promoter_activity_CAGE; RNA_splicing	5	0.998637	0.998637	21
No	3.279e-07	rs59400383	chr2:187373141:T>G	2	188237868	187373141	3	Gene_expression_RNA_seq; Histone_modification; Promoter_activity_CAGE	3	0.972161	0.972161	5
No	3.303e-07	rs10194247	chr2:187442702:A>G	2	188307429	187442702	4	Gene_expression_RNA_seq; Histone_modification; Promoter_activity_CAGE; TF_binding	5	0.97153	0.97153	7
No	3.327e-07	rs12471565	chr2:112812343:A>T	2	113569920	112812343	5	Chromatin_accessibility; Gene_expression_RNA_seq; Histone_modification; Promoter_activity_CAGE; TF_binding	7	0.987298	0.987298	11
No	3.327e-07	rs80111889	chr2:112809853:T>G	2	113567430	112809853	1	Gene_expression_RNA_seq	2	0.984389	0.977262	7
No	3.363e-07	rs62468821	chr7:23529198:A>T	7	23568817	23529198	4	Gene_expression_RNA_seq; Histone_modification; Promoter_activity_CAGE; RNA_splicing	5	0.990997	0.981862	10
No	3.376e-07	rs144100226	chr6:34212520:T>C	6	34180297	34212520	1	Gene_expression_RNA_seq	2	0.998542	0.998542	15
No	3.376e-07	rs78114378	chr6:34226491:A>G	6	34194268	34226491	1	Gene_expression_RNA_seq	2	0.998542	0.998542	14
No	3.422e-07	rs2737205	chr8:115597953:T>C	8	116610180	115597953	3	Gene_expression_RNA_seq; Histone_modification; Promoter_activity_CAGE	3	0.958425	0.958425	3
No	3.478e-07	rs77988055	chr6:34248648:T>C	6	34216425	34248648	6	Chromatin_accessibility; Gene_expression_RNA_seq; Histone_modification; Promoter_activity_CAGE; RNA_splicing; TF_binding	9	0.999961	0.999961	25
No	3.478e-07	rs114476612	chr6:34242054:T>C	6	34209831	34242054	3	Chromatin_accessibility; Gene_expression_RNA_seq; RNA_splicing	4	0.998542	0.998542	17
No	3.478e-07	rs114088263	chr6:34219589:T>C	6	34187366	34219589	2	Gene_expression_RNA_seq; Promoter_activity_CAGE	3	0.99989	0.99989	15
No	3.478e-07	rs56410019	chr6:34230254:T>C	6	34198031	34230254	1	Gene_expression_RNA_seq	2	0.998542	0.998542	16
No	3.51e-07	rs1759627	chr6:34229328:T>C	6	34197105	34229328	3	Chromatin_accessibility; Gene_expression_RNA_seq; Histone_modification	4	0.998542	0.998542	19
No	3.518e-07	rs858758	chr2:187370531:T>G	2	188235258	187370531	3	Gene_expression_RNA_seq; Histone_modification; Promoter_activity_CAGE	4	0.973383	0.973383	5
No	3.541e-07	rs8176592	chr2:187467965:A>G	2	188332692	187467965	4	Gene_expression_RNA_seq; Histone_modification; Promoter_activity_CAGE; RNA_splicing	5	0.989003	0.989003	8
No	3.541e-07	rs13418253	chr2:187457707:A>T	2	188322434	187457707	2	Gene_expression_RNA_seq; Histone_modification	2	0.972779	0.972779	3
No	3.564e-07	rs1452911	chr7:134867883:A>G	7	134552634	134867883	4	Gene_expression_RNA_seq; Histone_modification; Promoter_activity_CAGE; RNA_splicing	5	0.99634	0.99634	10
No	3.564e-07	rs2075463	chr7:134867451:A>G	7	134552202	134867451	4	Gene_expression_RNA_seq; Histone_modification; Promoter_activity_CAGE; RNA_splicing	5	0.996167	0.996167	13
No	3.564e-07	rs4402765	chr2:112811270:C>G	2	113568847	112811270	4	Chromatin_accessibility; Gene_expression_RNA_seq; Histone_modification; Promoter_activity_CAGE	5	0.985756	0.985756	9
No	3.69e-07	rs116836493	chr6:34223754:T>C	6	34191531	34223754	5	Chromatin_accessibility; Gene_expression_RNA_seq; Histone_modification; Promoter_activity_CAGE; TF_binding	7	0.998542	0.998542	18
No	3.69e-07	rs139940087	chr6:34217380:C>G	6	34185157	34217380	1	Gene_expression_RNA_seq	2	0.998637	0.998637	12
No	3.709e-07	rs1759645	chr6:34227089:T>C	6	34194866	34227089	3	Chromatin_accessibility; Gene_expression_RNA_seq; TF_binding	5	0.998542	0.998542	19
No	3.753e-07	rs3802222	chr8:115588256:A>T	8	116600483	115588256	2	Gene_expression_RNA_seq; Histone_modification	2	0.957496	0.957496	2
No	3.795e-07	rs1912848	chr2:187445578:A>G	2	188310305	187445578	4	Gene_expression_RNA_seq; Histone_modification; Promoter_activity_CAGE; RNA_splicing	5	0.975349	0.975349	7
No	3.795e-07	rs1355519	chr2:187443877:T>C	2	188308604	187443877	4	Gene_expression_RNA_seq; Histone_modification; Promoter_activity_CAGE; RNA_splicing	4	0.992371	0.992371	5
No	3.795e-07	rs2058670	chr2:187443513:T>C	2	188308240	187443513	4	Chromatin_accessibility; Gene_expression_RNA_seq; Histone_modification; Promoter_activity_CAGE	4	0.973974	0.973974	5
No	3.795e-07	rs10194145	chr2:187442607:A>T	2	188307334	187442607	4	Gene_expression_RNA_seq; Histone_modification; Promoter_activity_CAGE; TF_binding	4	0.972779	0.972779	6
No	3.795e-07	rs10203781	chr2:187437860:T>C	2	188302587	187437860	4	Gene_expression_RNA_seq; Histone_modification; Promoter_activity_CAGE; RNA_splicing	4	0.972779	0.972779	5
No	3.795e-07	rs11689123	chr2:187456965:T>C	2	188321692	187456965	3	Chromatin_accessibility; Gene_expression_RNA_seq; Histone_modification	4	0.972779	0.972779	5
No	3.795e-07	rs11691442	chr2:187453476:T>C	2	188318203	187453476	3	Gene_expression_RNA_seq; Histone_modification; TF_binding	3	0.995394	0.995394	4
No	3.795e-07	rs10203398	chr2:187450850:A>G	2	188315577	187450850	2	Chromatin_accessibility; Gene_expression_RNA_seq	3	0.973383	0.973383	5
No	3.795e-07	rs11897572	chr2:187451454:T>G	2	188316181	187451454	2	Gene_expression_RNA_seq; Histone_modification	2	0.972779	0.972779	3
No	3.795e-07	rs10102792	chr8:115500750:T>G	8	116512977	115500750	2	Gene_expression_RNA_seq; Promoter_activity_CAGE	2	0.958425	0.958425	2
No	3.795e-07	rs35145107	chr2:112819149:C>G	2	113576726	112819149	1	Gene_expression_RNA_seq	2	0.998435	0.975672	7
No	3.795e-07	rs10181823	chr2:187456446:C>G	2	188321173	187456446	1	Gene_expression_RNA_seq	1	0.972779	0.972779	2
No	3.801e-07	rs142767852	chr6:34217772:A>G	6	34185549	34217772	1	Gene_expression_RNA_seq	2	0.998542	0.998542	15
No	3.974e-07	rs72848650	chr6:29868590:A>G	6	29836367	29868590	1	Gene_expression_RNA_seq	2	0.993793	0.993793	24
No	3.99e-07	rs7222987	chr17:20152452:A>G	17	20055765	20152452	2	Gene_expression_RNA_seq; RNA_splicing	4	0.997402	0.997402	17
No	4.029e-07	rs11783890	chr8:11198879:T>C	8	11056388	11198879	4	Chromatin_accessibility; Gene_expression_RNA_seq; Histone_modification; Promoter_activity_CAGE	5	0.996413	0.966706	14
No	4.029e-07	rs11783045	chr8:11198666:A>G	8	11056175	11198666	3	Gene_expression_RNA_seq; Histone_modification; Promoter_activity_CAGE	4	0.995587	0.995587	12
No	4.029e-07	rs12150148	chr17:20342712:C>G	17	20246025	20342712	2	Chromatin_accessibility; Gene_expression_RNA_seq	4	0.996729	0.961951	15
No	4.033e-07	rs143092818	chr6:34204078:T>C	6	34171855	34204078	1	Gene_expression_RNA_seq	2	0.998542	0.998542	17
No	4.041e-07	rs149268820	chr6:34211566:A>G	6	34179343	34211566	1	Gene_expression_RNA_seq	2	0.998542	0.998542	13
No	4.048e-07	rs858759	chr2:187370884:T>C	2	188235611	187370884	2	Gene_expression_RNA_seq; Histone_modification	3	0.979925	0.972161	5
No	4.067e-07	rs8176583	chr2:187469674:T>G	2	188334401	187469674	4	Gene_expression_RNA_seq; Histone_modification; Promoter_activity_CAGE; RNA_splicing	4	0.972779	0.972779	5
No	4.067e-07	rs3771059	chr2:187471370:T>G	2	188336097	187471370	3	Gene_expression_RNA_seq; Histone_modification; RNA_splicing	5	0.975904	0.972779	6
No	4.153e-07	rs141130394	chr6:34216597:T>G	6	34184374	34216597	3	Chromatin_accessibility; Gene_expression_RNA_seq; Histone_modification	4	0.998542	0.998542	17
No	4.153e-07	rs116344531	chr6:34217104:T>C	6	34184881	34217104	1	Gene_expression_RNA_seq	2	0.998542	0.998542	13
No	4.153e-07	rs148221695	chr6:34216594:T>C	6	34184371	34216594	1	Gene_expression_RNA_seq	2	0.998542	0.998542	13
No	4.309e-07	rs10109026	chr8:9554476:T>C	8	9411986	9554476	3	Gene_expression_RNA_seq; Histone_modification; TF_binding	4	0.970426	0.970426	6
No	4.319e-07	rs7742369	chr6:34197944:A>G	6	34165721	34197944	2	Gene_expression_RNA_seq; TF_binding	3	0.998542	0.998542	16
No	4.332e-07	rs6487542	chr12:26282290:T>C	12	26435223	26282290	2	Chromatin_accessibility; Gene_expression_RNA_seq	3	0.988931	0.988931	8
No	4.342e-07	rs860846	chr2:187370201:T>G	2	188234928	187370201	3	Gene_expression_RNA_seq; Histone_modification; RNA_splicing	3	0.980378	0.980378	5
No	4.358e-07	rs3783526	chr2:112784230:T>C	2	113541807	112784230	5	Chromatin_accessibility; Gene_expression_RNA_seq; Histone_modification; Promoter_activity_CAGE; RNA_splicing	6	0.999741	0.999741	11
No	4.358e-07	rs7591567	chr2:187439719:T>C	2	188304446	187439719	5	Chromatin_accessibility; Gene_expression_RNA_seq; Histone_modification; Promoter_activity_CAGE; RNA_splicing	5	0.984743	0.984743	7
No	4.358e-07	rs8176546	chr2:187475669:T>C	2	188340396	187475669	4	Chromatin_accessibility; Gene_expression_RNA_seq; Histone_modification; RNA_splicing	5	0.993167	0.993167	6
No	4.358e-07	rs35493521	chr6:29946053:T>C	6	29913830	29946053	3	Gene_expression_RNA_seq; Promoter_activity_CAGE; RNA_splicing	4	0.998361	0.993793	28
No	4.358e-07	rs8176528	chr2:187480290:A>G	2	188345017	187480290	2	Gene_expression_RNA_seq; Promoter_activity_CAGE	3	0.973974	0.973974	4
No	4.358e-07	rs2071373	chr2:112782507:A>G	2	113540084	112782507	1	Gene_expression_RNA_seq	2	0.989427	0.98328	6
No	4.537e-07	rs116141873	chr6:34254424:T>G	6	34222201	34254424	2	Gene_expression_RNA_seq; Promoter_activity_CAGE	3	0.998542	0.998542	15
No	4.544e-07	rs13177597	chr5:82756463:C>G	5	82052282	82756463	1	Gene_expression_RNA_seq	2	0.998473	0.998473	5
No	4.562e-07	rs17185910	chr6:29946767:T>C	6	29914544	29946767	3	Gene_expression_RNA_seq; Promoter_activity_CAGE; RNA_splicing	4	0.997575	0.997575	35
No	4.562e-07	rs3869056	chr6:29867533:T>G	6	29835310	29867533	1	Gene_expression_RNA_seq	2	0.995048	0.995048	23
No	4.562e-07	rs3928943	chr6:29852878:T>G	6	29820655	29852878	1	Gene_expression_RNA_seq	2	0.994695	0.994695	25
No	4.58e-07	rs60562052	chr6:29874920:A>C	6	29842697	29874920	1	Gene_expression_RNA_seq	2	0.998471	0.993793	27
No	4.601e-07	rs800888	chr8:115452760:T>C	8	116464988	115452760	5	Chromatin_accessibility; Gene_expression_RNA_seq; Histone_modification; Promoter_activity_CAGE; RNA_splicing	5	0.973383	0.973383	5
No	4.601e-07	rs2721929	chr8:115601031:A>G	8	116613258	115601031	4	Chromatin_accessibility; Gene_expression_RNA_seq; Histone_modification; Promoter_activity_CAGE	4	0.984743	0.984743	4
No	4.642e-07	rs2409730	chr8:11203129:A>C	8	11060638	11203129	2	Gene_expression_RNA_seq; Histone_modification	3	0.994571	0.994571	5
No	4.655e-07	rs13411274	chr2:187371273:A>C	2	188236000	187371273	4	Gene_expression_RNA_seq; Histone_modification; Promoter_activity_CAGE; RNA_splicing	4	0.972779	0.972779	5
No	4.655e-07	rs3821180	chr2:187413308:C>G	2	188278035	187413308	4	Gene_expression_RNA_seq; Histone_modification; Promoter_activity_CAGE; RNA_splicing	4	0.972779	0.972779	5
No	4.655e-07	rs698579	chr2:187365093:T>G	2	188229820	187365093	3	Gene_expression_RNA_seq; Histone_modification; RNA_splicing	4	0.973974	0.973974	5
No	4.655e-07	rs858756	chr2:187368987:C>G	2	188233714	187368987	2	Gene_expression_RNA_seq; Histone_modification	3	0.973383	0.973383	4
No	4.668e-07	rs10201618	chr2:187462222:A>C	2	188326949	187462222	5	Chromatin_accessibility; Gene_expression_RNA_seq; Histone_modification; Promoter_activity_CAGE; TF_binding	7	0.999848	0.999848	12
No	4.668e-07	rs7586970	chr2:187478770:T>C	2	188343497	187478770	4	Chromatin_accessibility; Gene_expression_RNA_seq; Promoter_activity_CAGE; RNA_splicing	6	0.998326	0.998326	8
No	4.668e-07	rs8176580	chr2:187470519:T>C	2	188335246	187470519	4	Chromatin_accessibility; Gene_expression_RNA_seq; Histone_modification; RNA_splicing	5	0.973974	0.973974	6
No	4.668e-07	rs7576066	chr2:187479054:A>G	2	188343781	187479054	4	Chromatin_accessibility; Gene_expression_RNA_seq; Promoter_activity_CAGE; RNA_splicing	4	0.979925	0.979925	6
No	4.668e-07	rs4140885	chr2:187468337:A>G	2	188333064	187468337	4	Gene_expression_RNA_seq; Histone_modification; Promoter_activity_CAGE; RNA_splicing	4	0.973383	0.973383	6
No	4.668e-07	rs3771067	chr2:187430807:A>G	2	188295534	187430807	3	Gene_expression_RNA_seq; Histone_modification; Promoter_activity_CAGE	4	0.973383	0.973383	5
No	4.668e-07	rs13424790	chr2:187459125:T>G	2	188323852	187459125	3	Chromatin_accessibility; Gene_expression_RNA_seq; Histone_modification	4	0.972161	0.972161	6
No	4.668e-07	rs13425233	chr2:187459489:A>T	2	188324216	187459489	3	Chromatin_accessibility; Gene_expression_RNA_seq; Histone_modification	3	0.973383	0.973383	5
No	4.668e-07	rs3783539	chr2:112780002:T>C	2	113537579	112780002	2	Gene_expression_RNA_seq; RNA_splicing	3	0.994337	0.994337	9
No	4.668e-07	rs11894589	chr2:187428664:T>C	2	188293391	187428664	2	Gene_expression_RNA_seq; RNA_splicing	2	0.982497	0.982497	4
No	4.668e-07	rs10179705	chr2:187450507:A>G	2	188315234	187450507	1	Gene_expression_RNA_seq	1	0.972779	0.972779	3
No	4.672e-07	rs114183675	chr6:34201716:T>C	6	34169493	34201716	1	Gene_expression_RNA_seq	2	0.998542	0.998542	14
No	4.672e-07	rs116638091	chr6:34255082:T>C	6	34222859	34255082	1	Gene_expression_RNA_seq	2	0.998542	0.998542	13
No	4.677e-07	rs116158112	chr6:34270518:A>G	6	34238295	34270518	1	Gene_expression_RNA_seq	2	0.998542	0.998542	14
No	4.693e-07	rs4703916	chr5:82731465:T>G	5	82027284	82731465	1	Gene_expression_RNA_seq	2	0.998473	0.998473	6
No	4.739e-07	rs9383570	chr6:151412448:T>C	6	151733583	151412448	2	Chromatin_accessibility; Gene_expression_RNA_seq	3	0.993793	0.993793	5
No	4.761e-07	rs4101118	chr11:27208141:A>C	11	27229688	27208141	1	Gene_expression_RNA_seq	2	0.981447	0.981447	8
No	4.776e-07	rs72838623	chr6:29873033:T>C	6	29840810	29873033	2	Gene_expression_RNA_seq; TF_binding	3	0.995484	0.995484	32
No	4.791e-07	rs72838635	chr6:29874796:T>C	6	29842573	29874796	1	Gene_expression_RNA_seq	2	0.993793	0.993793	19
No	4.948e-07	rs61175078	chr6:34255666:A>G	6	34223443	34255666	1	Gene_expression_RNA_seq	2	0.998542	0.998542	12
No	4.952e-07	rs2073726	chr3:50186160:A>T	3	50223593	50186160	5	Chromatin_accessibility; Gene_expression_RNA_seq; Promoter_activity_CAGE; RNA_splicing; TF_binding	7	0.993474	0.988489	32
No	4.952e-07	rs997806	chr8:115607129:T>C	8	116619356	115607129	5	Chromatin_accessibility; Gene_expression_RNA_seq; Histone_modification; Promoter_activity_CAGE; TF_binding	6	0.998813	0.998813	6
No	4.952e-07	rs3808459	chr8:115579679:T>C	8	116591906	115579679	4	Gene_expression_RNA_seq; Histone_modification; Promoter_activity_CAGE; TF_binding	4	0.965188	0.965188	4
No	4.952e-07	rs11711407	chr3:50187596:A>G	3	50225029	50187596	3	Gene_expression_RNA_seq; Promoter_activity_CAGE; RNA_splicing	4	0.984873	0.984873	26
No	4.952e-07	rs11785504	chr8:115579061:A>G	8	116591288	115579061	3	Gene_expression_RNA_seq; Histone_modification; Promoter_activity_CAGE	3	0.97153	0.97153	3
No	4.952e-07	rs2721932	chr8:115608077:A>G	8	116620304	115608077	3	Chromatin_accessibility; Gene_expression_RNA_seq; Histone_modification	3	0.958425	0.958425	3
No	4.952e-07	rs2737207	chr8:115602316:A>C	8	116614543	115602316	3	Gene_expression_RNA_seq; Histone_modification; Promoter_activity_CAGE	3	0.957496	0.957496	3
No	4.954e-07	rs142779375	chr6:34197574:T>G	6	34165351	34197574	4	Chromatin_accessibility; Gene_expression_RNA_seq; Histone_modification; TF_binding	5	0.998542	0.998542	16
No	4.958e-07	rs115450053	chr6:34259706:A>T	6	34227483	34259706	2	Gene_expression_RNA_seq; TF_binding	3	0.998542	0.998542	19
No	4.962e-07	rs1160333	chr8:115568497:T>G	8	116580724	115568497	4	Gene_expression_RNA_seq; Histone_modification; Promoter_activity_CAGE; RNA_splicing	4	0.959335	0.959335	4
No	4.962e-07	rs2409727	chr8:11185727:T>C	8	11043236	11185727	3	Chromatin_accessibility; Gene_expression_RNA_seq; Promoter_activity_CAGE	4	0.982092	0.982092	6
No	4.962e-07	rs2409721	chr8:11180735:A>T	8	11038244	11180735	3	Gene_expression_RNA_seq; Promoter_activity_CAGE; RNA_splicing	4	0.956547	0.956547	5
No	4.972e-07	rs2009382	chr8:115621679:T>C	8	116633906	115621679	5	Chromatin_accessibility; Gene_expression_RNA_seq; Histone_modification; Promoter_activity_CAGE; RNA_splicing	5	0.964404	0.964404	5
No	4.981e-07	rs4412337	chr8:11214511:A>G	8	11072020	11214511	1	Gene_expression_RNA_seq	2	0.991401	0.991401	4
No	4.991e-07	rs698582	chr2:187363194:A>G	2	188227921	187363194	4	Gene_expression_RNA_seq; Histone_modification; Promoter_activity_CAGE; RNA_splicing	5	0.973383	0.973383	6
No	4.991e-07	rs13430354	chr2:187369793:C>G	2	188234520	187369793	3	Gene_expression_RNA_seq; Histone_modification; Promoter_activity_CAGE	4	0.974553	0.974553	5
No	4.991e-07	rs698583	chr2:187362281:T>C	2	188227008	187362281	2	Gene_expression_RNA_seq; Histone_modification	3	0.973383	0.973383	4
No	4.994e-07	rs34591574	chr6:29947917:A>C	6	29915694	29947917	2	Gene_expression_RNA_seq; RNA_splicing	3	0.998118	0.998118	30
No	5e-07	rs11903296	chr2:187426996:A>G	2	188291723	187426996	5	Chromatin_accessibility; Gene_expression_RNA_seq; Histone_modification; Promoter_activity_CAGE; RNA_splicing	6	0.972779	0.972779	8
No	5e-07	rs12693471	chr2:187462036:A>G	2	188326763	187462036	4	Chromatin_accessibility; Gene_expression_RNA_seq; Histone_modification; Promoter_activity_CAGE	5	0.999709	0.999709	6
No	5e-07	rs73725442	chr6:29864342:T>C	6	29832119	29864342	3	Gene_expression_RNA_seq; Histone_modification; Promoter_activity_CAGE	4	0.993793	0.993793	33
No	5e-07	rs8176541	chr2:187476320:A>G	2	188341047	187476320	3	Gene_expression_RNA_seq; Histone_modification; RNA_splicing	4	0.973974	0.973974	5
No	5e-07	rs72848640	chr6:29868163:A>G	6	29835940	29868163	1	Gene_expression_RNA_seq	2	0.998029	0.993793	28
No	5e-07	rs1533463	chr2:112781205:A>G	2	113538782	112781205	1	Gene_expression_RNA_seq	2	0.996574	0.996574	10
No	5e-07	rs112944494	chr6:29865340:A>G	6	29833117	29865340	1	Gene_expression_RNA_seq	2	0.993793	0.993793	27
No	5e-07	rs6542095	chr2:112771606:T>C	2	113529183	112771606	1	Gene_expression_RNA_seq	2	0.976744	0.976744	6
No	5.023e-07	rs3873275	chr6:29938712:T>C	6	29906489	29938712	1	Gene_expression_RNA_seq	2	0.993793	0.993793	27
No	5.05e-07	rs9371515	chr6:151414643:T>C	6	151735778	151414643	5	Gene_expression_RNA_seq; Histone_modification; Promoter_activity_CAGE; RNA_splicing; TF_binding	6	0.993793	0.993793	10
No	5.05e-07	rs9371217	chr6:151413064:A>T	6	151734199	151413064	2	Gene_expression_RNA_seq; RNA_splicing	3	0.993793	0.993793	7
No	5.05e-07	rs6937971	chr6:151413428:T>C	6	151734563	151413428	1	Gene_expression_RNA_seq	2	0.993793	0.993793	7
No	5.101e-07	rs114472600	chr6:34198756:T>C	6	34166533	34198756	1	Gene_expression_RNA_seq	2	0.998542	0.998542	14
No	5.104e-07	rs151214526	chr6:34260472:A>G	6	34228249	34260472	1	Gene_expression_RNA_seq	2	0.998967	0.998967	16
No	5.104e-07	rs115299044	chr6:34268685:C>G	6	34236462	34268685	1	Gene_expression_RNA_seq	2	0.998542	0.998542	18
No	5.198e-07	rs62468793	chr7:23483459:A>G	7	23523078	23483459	1	Gene_expression_RNA_seq	2	0.977262	0.977262	5
No	5.234e-07	rs36048260	chr6:29946287:T>C	6	29914064	29946287	2	Gene_expression_RNA_seq; RNA_splicing	3	0.993793	0.993793	32
No	5.234e-07	rs72848632	chr6:29866996:T>C	6	29834773	29866996	1	Gene_expression_RNA_seq	2	0.998284	0.998284	26
No	5.234e-07	rs73725445	chr6:29864630:A>T	6	29832407	29864630	1	Gene_expression_RNA_seq	2	0.995161	0.995161	26
No	5.329e-07	rs11717349	chr3:50186544:T>C	3	50223977	50186544	5	Chromatin_accessibility; Gene_expression_RNA_seq; Promoter_activity_CAGE; RNA_splicing; TF_binding	8	0.995701	0.995701	32
No	5.329e-07	rs11989423	chr8:115578806:A>G	8	116591033	115578806	5	Chromatin_accessibility; Gene_expression_RNA_seq; Histone_modification; Promoter_activity_CAGE; TF_binding	5	0.973383	0.973383	5
No	5.329e-07	rs3779881	chr8:115574233:T>C	8	116586460	115574233	3	Gene_expression_RNA_seq; Histone_modification; Promoter_activity_CAGE	3	0.984873	0.984873	3
No	5.329e-07	rs2358021	chr8:115575231:A>G	8	116587458	115575231	3	Gene_expression_RNA_seq; Histone_modification; Promoter_activity_CAGE	3	0.973974	0.973974	3
No	5.329e-07	rs719422	chr8:115578033:A>T	8	116590260	115578033	3	Gene_expression_RNA_seq; Histone_modification; Promoter_activity_CAGE	3	0.972779	0.972779	3
No	5.329e-07	rs1028274	chr8:115571324:T>G	8	116583551	115571324	3	Gene_expression_RNA_seq; Histone_modification; Promoter_activity_CAGE	3	0.965955	0.965955	3
No	5.329e-07	rs7930038	chr11:27208040:A>C	11	27229587	27208040	1	Gene_expression_RNA_seq	2	0.980821	0.972161	8
No	5.35e-07	rs13430665	chr2:187364280:A>C	2	188229007	187364280	4	Chromatin_accessibility; Gene_expression_RNA_seq; Histone_modification; RNA_splicing	4	0.995687	0.995687	5
No	5.35e-07	rs1983492	chr2:187362886:T>G	2	188227613	187362886	3	Gene_expression_RNA_seq; Histone_modification; RNA_splicing	4	0.972779	0.972779	6
No	5.354e-07	rs3783525	chr2:112784242:A>T	2	113541819	112784242	4	Gene_expression_RNA_seq; Histone_modification; Promoter_activity_CAGE; RNA_splicing	5	0.999703	0.991201	15
No	5.354e-07	rs1609682	chr2:112782628:T>G	2	113540205	112782628	3	Gene_expression_RNA_seq; Histone_modification; RNA_splicing	4	0.997016	0.986394	7
No	5.354e-07	rs3783533	chr2:112781202:A>G	2	113538779	112781202	1	Gene_expression_RNA_seq	2	0.993909	0.993909	7
No	5.354e-07	rs2071376	chr2:112777818:T>G	2	113535395	112777818	1	Gene_expression_RNA_seq	2	0.985756	0.985756	5
No	5.381e-07	rs9479035	chr6:151413760:T>C	6	151734895	151413760	3	Gene_expression_RNA_seq; RNA_splicing; TF_binding	4	0.993793	0.993793	8
No	5.408e-07	rs150892220	chr6:34199655:T>C	6	34167432	34199655	1	Gene_expression_RNA_seq	2	0.998542	0.998542	14
No	5.41e-07	rs116466979	chr6:34267601:T>C	6	34235378	34267601	3	Chromatin_accessibility; Gene_expression_RNA_seq; Promoter_activity_CAGE	4	0.998542	0.998542	17
No	5.41e-07	rs114260726	chr6:34268007:C>G	6	34235784	34268007	1	Gene_expression_RNA_seq	2	0.998542	0.998542	16
No	5.41e-07	rs142125224	chr6:34265018:T>G	6	34232795	34265018	1	Gene_expression_RNA_seq	2	0.998542	0.998542	13
No	5.413e-07	rs115245297	chr6:34276355:T>C	6	34244132	34276355	1	Gene_expression_RNA_seq	2	0.998542	0.998542	15
No	5.459e-07	rs112495680	chr6:34255321:A>G	6	34223098	34255321	1	Gene_expression_RNA_seq	2	0.998542	0.998542	15
No	5.478e-07	rs72845950	chr6:29856221:A>C	6	29823998	29856221	2	Chromatin_accessibility; Gene_expression_RNA_seq	3	0.996947	0.993793	28
No	5.478e-07	rs73745901	chr6:29861476:T>C	6	29829253	29861476	2	Gene_expression_RNA_seq; Promoter_activity_CAGE	3	0.993793	0.993793	26
No	5.478e-07	rs72845994	chr6:29862774:A>G	6	29830551	29862774	1	Gene_expression_RNA_seq	2	0.999348	0.993793	30
No	5.478e-07	rs17179241	chr6:29853593:A>G	6	29821370	29853593	1	Gene_expression_RNA_seq	2	0.998637	0.993793	23
No	5.478e-07	rs58993253	chr6:29862436:T>C	6	29830213	29862436	1	Gene_expression_RNA_seq	2	0.998606	0.998606	27
No	5.478e-07	rs12660689	chr6:29858106:A>G	6	29825883	29858106	1	Gene_expression_RNA_seq	2	0.994933	0.993793	25
No	5.478e-07	rs72845990	chr6:29862268:A>C	6	29830045	29862268	1	Gene_expression_RNA_seq	2	0.993793	0.993793	22
No	5.48e-07	rs17879496	chr6:29944936:T>C	6	29912713	29944936	5	Chromatin_accessibility; Gene_expression_RNA_seq; Histone_modification; Promoter_activity_CAGE; RNA_splicing	7	0.993793	0.993793	29
No	5.569e-07	rs145993284	chr6:34265019:A>C	6	34232796	34265019	2	Chromatin_accessibility; Gene_expression_RNA_seq	3	0.998542	0.998542	19
No	5.57e-07	rs114760566	chr6:34224259:A>C	6	34192036	34224259	5	Chromatin_accessibility; Gene_expression_RNA_seq; Histone_modification; Promoter_activity_CAGE; TF_binding	7	0.998542	0.998542	23
No	5.733e-07	rs1351744	chr8:115551652:A>C	8	116563879	115551652	5	Chromatin_accessibility; Gene_expression_RNA_seq; Histone_modification; Promoter_activity_CAGE; RNA_splicing	7	0.96744	0.96744	7
No	5.733e-07	rs6469597	chr8:115558403:A>G	8	116570630	115558403	5	Chromatin_accessibility; Gene_expression_RNA_seq; Histone_modification; Promoter_activity_CAGE; RNA_splicing	5	0.984389	0.984389	5
No	5.733e-07	rs3808456	chr8:115576991:A>G	8	116589218	115576991	5	Gene_expression_RNA_seq; Histone_modification; Promoter_activity_CAGE; RNA_splicing; TF_binding	5	0.963604	0.963604	5
No	5.733e-07	rs66585529	chr6:29945672:C>G	6	29913449	29945672	4	Gene_expression_RNA_seq; Histone_modification; Promoter_activity_CAGE; RNA_splicing	5	0.999634	0.999634	34
No	5.733e-07	rs2049867	chr8:115576343:T>C	8	116588570	115576343	4	Chromatin_accessibility; Gene_expression_RNA_seq; Histone_modification; Promoter_activity_CAGE	5	0.981447	0.981447	5
No	5.733e-07	rs4326410	chr8:115581355:T>C	8	116593582	115581355	4	Chromatin_accessibility; Gene_expression_RNA_seq; Histone_modification; Promoter_activity_CAGE	4	0.996156	0.996156	4
No	5.733e-07	rs2049864	chr8:115576099:A>C	8	116588326	115576099	4	Chromatin_accessibility; Gene_expression_RNA_seq; Histone_modification; Promoter_activity_CAGE	4	0.962786	0.962786	4
No	5.733e-07	rs34016903	chr6:29948062:T>C	6	29915839	29948062	3	Chromatin_accessibility; Gene_expression_RNA_seq; RNA_splicing	4	0.996494	0.993793	30
No	5.733e-07	rs858744	chr2:187352056:T>C	2	188216783	187352056	3	Gene_expression_RNA_seq; Promoter_activity_CAGE; RNA_splicing	4	0.980143	0.980143	6
No	5.733e-07	rs2178949	chr8:115581911:T>G	8	116594138	115581911	3	Gene_expression_RNA_seq; Histone_modification; Promoter_activity_CAGE	3	0.98417	0.98417	4
No	5.733e-07	rs6993253	chr8:115580880:T>C	8	116593107	115580880	3	Gene_expression_RNA_seq; Histone_modification; Promoter_activity_CAGE	3	0.983055	0.983055	4
No	5.733e-07	rs1398057	chr2:187352773:T>C	2	188217500	187352773	3	Gene_expression_RNA_seq; Histone_modification; TF_binding	3	0.982092	0.973974	5
No	5.733e-07	rs3771078	chr2:187405610:A>G	2	188270337	187405610	3	Gene_expression_RNA_seq; Histone_modification; Promoter_activity_CAGE	3	0.978987	0.978987	5
No	5.733e-07	rs907463	chr2:187320560:T>G	2	188185287	187320560	3	Chromatin_accessibility; Gene_expression_RNA_seq; Histone_modification	3	0.973974	0.973974	5
No	5.733e-07	rs2223103	chr8:115567092:A>T	8	116579319	115567092	3	Gene_expression_RNA_seq; Histone_modification; Promoter_activity_CAGE	3	0.97153	0.97153	3
No	5.733e-07	rs1057517	chr8:115584890:A>G	8	116597117	115584890	3	Gene_expression_RNA_seq; Histone_modification; Promoter_activity_CAGE	3	0.970225	0.970225	3
No	5.733e-07	rs1963678	chr8:115571890:T>C	8	116584117	115571890	3	Gene_expression_RNA_seq; Histone_modification; Promoter_activity_CAGE	3	0.961097	0.961097	3
No	5.733e-07	rs34095738	chr6:29948014:T>C	6	29915791	29948014	2	Gene_expression_RNA_seq; RNA_splicing	3	0.997279	0.997279	28
No	5.733e-07	rs9371511	chr6:151376381:T>C	6	151697516	151376381	2	Gene_expression_RNA_seq; Histone_modification	3	0.993502	0.993502	10
No	5.733e-07	rs3783550	chr2:112775308:T>G	2	113532885	112775308	2	Gene_expression_RNA_seq; RNA_splicing	3	0.992156	0.992156	7
No	5.733e-07	rs3783543	chr2:112779074:A>G	2	113536651	112779074	2	Gene_expression_RNA_seq; RNA_splicing	3	0.985756	0.985756	10
No	5.733e-07	rs3783546	chr2:112777253:C>G	2	113534830	112777253	2	Gene_expression_RNA_seq; RNA_splicing	3	0.982666	0.982666	4
No	5.733e-07	rs11667986	chr19:29604100:A>G	19	30095007	29604100	2	Chromatin_accessibility; Gene_expression_RNA_seq	3	0.97109	0.970225	9
No	5.733e-07	rs3771061	chr2:187467463:A>C	2	188332190	187467463	2	Gene_expression_RNA_seq; Histone_modification	2	0.984028	0.974553	5
No	5.733e-07	rs36110670	chr2:187460930:A>T	2	188325657	187460930	2	Gene_expression_RNA_seq; Histone_modification	2	0.973383	0.973383	3
No	5.733e-07	rs76376137	chr6:34205553:T>G	6	34173330	34205553	1	Gene_expression_RNA_seq	2	0.998542	0.998542	16
No	5.733e-07	rs72845918	chr6:29851598:T>C	6	29819375	29851598	1	Gene_expression_RNA_seq	2	0.994933	0.993793	30
No	5.733e-07	rs2107198	chr6:29851885:A>G	6	29819662	29851885	1	Gene_expression_RNA_seq	2	0.993793	0.993793	27
No	5.733e-07	rs10237455	chr7:23537318:A>T	7	23576937	23537318	1	Gene_expression_RNA_seq	2	0.982497	0.982497	7
No	5.88e-07	rs116251328	chr6:34209733:A>T	6	34177510	34209733	1	Gene_expression_RNA_seq	2	0.998542	0.998542	13
No	5.995e-07	rs41545815	chr6:29943170:A>T	6	29910947	29943170	6	Chromatin_accessibility; Gene_expression_RNA_seq; Histone_modification; Promoter_activity_CAGE; RNA_splicing; TF_binding	8	0.998918	0.998918	35
No	6e-07	rs141143417	chr6:29859302:A>T	6	29827079	29859302	3	Chromatin_accessibility; Gene_expression_RNA_seq; Histone_modification	4	0.993793	0.993793	20
No	6e-07	rs72848652	chr6:29868694:T>C	6	29836471	29868694	1	Gene_expression_RNA_seq	2	0.996574	0.993793	27
No	6e-07	rs28590416	chr6:29870873:A>G	6	29838650	29870873	1	Gene_expression_RNA_seq	2	0.993793	0.993793	24
No	6e-07	rs72848658	chr6:29869091:A>G	6	29836868	29869091	1	Gene_expression_RNA_seq	2	0.993793	0.993793	21
No	6e-07	rs72848659	chr6:29869093:A>T	6	29836870	29869093	1	Gene_expression_RNA_seq	2	0.993793	0.993793	29
No	6.132e-07	rs28835029	chr8:115487318:C>G	8	116499545	115487318	4	Gene_expression_RNA_seq; Histone_modification; Promoter_activity_CAGE; RNA_splicing	4	0.956547	0.956547	4
No	6.137e-07	rs16829016	chr2:187427731:T>C	2	188292458	187427731	4	Gene_expression_RNA_seq; Histone_modification; Promoter_activity_CAGE; RNA_splicing	4	0.972779	0.972779	5
No	6.137e-07	rs10174735	chr2:187461278:A>T	2	188326005	187461278	3	Gene_expression_RNA_seq; Histone_modification; Promoter_activity_CAGE	4	0.970885	0.970885	5
No	6.143e-07	rs698592	chr2:187349512:A>G	2	188214239	187349512	6	Chromatin_accessibility; Gene_expression_RNA_seq; Histone_modification; Promoter_activity_CAGE; RNA_splicing; TF_binding	8	0.998244	0.998244	9
No	6.143e-07	rs698590	chr2:187350096:A>T	2	188214823	187350096	4	Chromatin_accessibility; Gene_expression_RNA_seq; Histone_modification; RNA_splicing	6	0.988931	0.973383	9
No	6.143e-07	rs72902495	chr2:187409102:T>C	2	188273829	187409102	4	Gene_expression_RNA_seq; Histone_modification; RNA_splicing; TF_binding	4	0.972779	0.972779	7
No	6.143e-07	rs10181845	chr2:187310659:T>G	2	188175386	187310659	3	Chromatin_accessibility; Gene_expression_RNA_seq; Histone_modification	4	0.987298	0.987298	5
No	6.143e-07	rs2203117	chr2:187301224:A>G	2	188165951	187301224	2	Gene_expression_RNA_seq; Histone_modification	3	0.985088	0.973383	4
No	6.143e-07	rs17756804	chr2:187298523:T>C	2	188163250	187298523	2	Gene_expression_RNA_seq; Histone_modification	3	0.980821	0.974553	5
No	6.143e-07	rs17707196	chr2:187336489:T>C	2	188201216	187336489	2	Gene_expression_RNA_seq; Histone_modification	2	0.973383	0.973383	3
No	6.143e-07	rs13409829	chr2:187317934:A>G	2	188182661	187317934	2	Gene_expression_RNA_seq; Histone_modification	2	0.97153	0.97153	3
No	6.143e-07	rs10191833	chr2:187306610:A>G	2	188171337	187306610	1	Gene_expression_RNA_seq	2	0.973974	0.973974	5
No	6.149e-07	rs12450807	chr17:20333119:T>C	17	20236432	20333119	4	Chromatin_accessibility; Gene_expression_RNA_seq; Histone_modification; TF_binding	5	0.997789	0.965332	11
No	6.149e-07	rs111532409	chr8:11217303:T>C	8	11074812	11217303	1	Gene_expression_RNA_seq	1	0.951345	0.90509	2
No	6.161e-07	rs2737206	chr8:115599675:T>C	8	116611902	115599675	3	Chromatin_accessibility; Gene_expression_RNA_seq; RNA_splicing	3	0.958425	0.958425	3
No	6.161e-07	rs9901796	chr17:20161040:A>G	17	20064353	20161040	2	Gene_expression_RNA_seq; RNA_splicing	3	0.994183	0.994183	14
No	6.161e-07	rs2703777	chr17:20235578:T>C	17	20138891	20235578	2	Chromatin_accessibility; Gene_expression_RNA_seq	3	0.990788	0.973605	11
No	6.161e-07	rs9901336	chr17:20160877:A>G	17	20064190	20160877	2	Gene_expression_RNA_seq; RNA_splicing	3	0.986702	0.958425	16
No	6.161e-07	rs9907516	chr17:20167177:A>G	17	20070490	20167177	2	Gene_expression_RNA_seq; RNA_splicing	3	0.978501	0.974781	17
No	6.167e-07	rs2721926	chr8:115596001:T>G	8	116608228	115596001	5	Gene_expression_RNA_seq; Histone_modification; Promoter_activity_CAGE; RNA_splicing; TF_binding	5	0.958425	0.958425	5
No	6.167e-07	rs3808449	chr8:115564751:A>G	8	116576978	115564751	4	Chromatin_accessibility; Gene_expression_RNA_seq; Histone_modification; Promoter_activity_CAGE	4	0.975672	0.975672	4
No	6.167e-07	rs3802220	chr8:115553225:A>G	8	116565452	115553225	4	Gene_expression_RNA_seq; Histone_modification; Promoter_activity_CAGE; RNA_splicing	4	0.966706	0.966706	4
No	6.167e-07	rs3808450	chr8:115566821:A>G	8	116579048	115566821	3	Gene_expression_RNA_seq; Histone_modification; Promoter_activity_CAGE	3	0.978265	0.978265	3
No	6.167e-07	rs3808448	chr8:115564600:T>C	8	116576827	115564600	3	Gene_expression_RNA_seq; Histone_modification; Promoter_activity_CAGE	3	0.975119	0.975119	3
No	6.167e-07	rs3808446	chr8:115562182:A>G	8	116574409	115562182	3	Gene_expression_RNA_seq; Histone_modification; Promoter_activity_CAGE	3	0.973974	0.973974	3
No	6.167e-07	rs6998448	chr8:115554088:T>C	8	116566315	115554088	3	Gene_expression_RNA_seq; Histone_modification; Promoter_activity_CAGE	3	0.957496	0.957496	3
No	6.167e-07	rs9858059	chr3:50190438:T>C	3	50227871	50190438	2	Gene_expression_RNA_seq; TF_binding	3	0.985213	0.985213	28
No	6.278e-07	rs73725550	chr6:29948703:A>C	6	29916480	29948703	2	Gene_expression_RNA_seq; RNA_splicing	3	0.993793	0.993793	24
No	6.46e-07	rs115644852	chr6:29955407:T>C	6	29923184	29955407	2	Gene_expression_RNA_seq; Promoter_activity_CAGE	3	0.99763	0.993793	32
No	6.539e-07	rs1136656	chr6:29942625:A>G	6	29910402	29942625	6	Chromatin_accessibility; Gene_expression_RNA_seq; Histone_modification; Promoter_activity_CAGE; RNA_splicing; TF_binding	9	0.999941	0.999941	41
No	6.546e-07	rs7598858	chr2:187478404:A>G	2	188343131	187478404	4	Gene_expression_RNA_seq; Histone_modification; Promoter_activity_CAGE; RNA_splicing	4	0.972779	0.972779	6
No	6.546e-07	rs73725527	chr6:29940333:A>G	6	29908110	29940333	1	Gene_expression_RNA_seq	2	0.993793	0.993793	27
No	6.546e-07	rs73745607	chr6:29856331:T>C	6	29824108	29856331	1	Gene_expression_RNA_seq	2	0.993793	0.993793	27
No	6.554e-07	rs35158227	chr6:29942222:T>C	6	29909999	29942222	6	Chromatin_accessibility; Gene_expression_RNA_seq; Histone_modification; Promoter_activity_CAGE; RNA_splicing; TF_binding	9	0.997844	0.997844	30
No	6.561e-07	rs76475517	chr6:29943768:A>G	6	29911545	29943768	6	Chromatin_accessibility; Gene_expression_RNA_seq; Histone_modification; Promoter_activity_CAGE; RNA_splicing; TF_binding	8	0.994815	0.993793	40
No	6.569e-07	rs72845119	chr6:29947574:T>G	6	29915351	29947574	2	Gene_expression_RNA_seq; RNA_splicing	3	0.994815	0.994815	34
No	6.569e-07	rs72848654	chr6:29868855:T>C	6	29836632	29868855	1	Gene_expression_RNA_seq	2	0.993793	0.993793	20
No	6.581e-07	rs1987190	chr8:11196005:A>T	8	11053514	11196005	3	Gene_expression_RNA_seq; Histone_modification; Promoter_activity_CAGE	3	0.973605	0.950415	6
No	6.593e-07	rs4840426	chr8:9551468:T>G	8	9408978	9551468	1	Gene_expression_RNA_seq	2	0.972376	0.957501	4
No	6.619e-07	rs115177000	chr6:34236116:A>G	6	34203893	34236116	5	Chromatin_accessibility; Gene_expression_RNA_seq; Histone_modification; Promoter_activity_CAGE; TF_binding	8	0.999974	0.998542	24
No	6.619e-07	rs2703814	chr17:20213838:T>C	17	20117151	20213838	3	Gene_expression_RNA_seq; Promoter_activity_CAGE; RNA_splicing	4	0.969051	0.969051	12
No	6.619e-07	rs62066865	chr17:20147164:T>C	17	20050477	20147164	2	Gene_expression_RNA_seq; RNA_splicing	3	0.984743	0.984743	10
No	6.619e-07	rs8080649	chr17:20166364:C>G	17	20069677	20166364	2	Gene_expression_RNA_seq; RNA_splicing	3	0.984028	0.984028	10
No	6.619e-07	rs7212500	chr17:20142345:A>G	17	20045658	20142345	2	Gene_expression_RNA_seq; RNA_splicing	3	0.967613	0.944687	14
No	6.619e-07	rs4925090	chr17:20163318:T>C	17	20066631	20163318	1	Gene_expression_RNA_seq	2	0.992845	0.992845	12
No	6.632e-07	rs9297541	chr8:115583486:A>G	8	116595713	115583486	4	Gene_expression_RNA_seq; Histone_modification; Promoter_activity_CAGE; RNA_splicing	4	0.973974	0.973974	4
No	6.632e-07	rs1483589	chr8:115552569:A>G	8	116564796	115552569	3	Gene_expression_RNA_seq; Histone_modification; Promoter_activity_CAGE	3	0.970225	0.970225	3
No	6.632e-07	rs2884366	chr8:115553612:A>C	8	116565839	115553612	3	Gene_expression_RNA_seq; Histone_modification; Promoter_activity_CAGE	3	0.969552	0.969552	3
No	6.632e-07	rs2358019	chr8:115553741:C>G	8	116565968	115553741	3	Gene_expression_RNA_seq; Histone_modification; Promoter_activity_CAGE	3	0.965955	0.965955	3
No	6.632e-07	rs3802219	chr8:115553138:T>C	8	116565365	115553138	3	Gene_expression_RNA_seq; Histone_modification; Promoter_activity_CAGE	3	0.960225	0.960225	3
No	6.632e-07	rs3808457	chr8:115577270:A>T	8	116589497	115577270	3	Gene_expression_RNA_seq; Histone_modification; Promoter_activity_CAGE	3	0.956547	0.956547	3
No	6.765e-07	rs2780226	chr6:34231315:T>C	6	34199092	34231315	1	Gene_expression_RNA_seq	2	0.998542	0.998542	14
No	6.821e-07	rs1136949	chr6:29944520:A>G	6	29912297	29944520	5	Chromatin_accessibility; Gene_expression_RNA_seq; Histone_modification; Promoter_activity_CAGE; RNA_splicing	6	0.994315	0.993793	27
No	6.862e-07	rs77467746	chr6:29943827:A>C	6	29911604	29943827	5	Chromatin_accessibility; Gene_expression_RNA_seq; Histone_modification; Promoter_activity_CAGE; RNA_splicing	7	0.996167	0.996167	33
No	6.862e-07	rs72845132	chr6:29948862:A>C	6	29916639	29948862	2	Gene_expression_RNA_seq; RNA_splicing	3	0.993793	0.993793	23
No	6.873e-07	rs34941730	chr6:29946109:T>G	6	29913886	29946109	4	Gene_expression_RNA_seq; Promoter_activity_CAGE; RNA_splicing; TF_binding	5	0.993793	0.993793	28
No	6.911e-07	rs4923431	chr11:27206780:C>G	11	27228327	27206780	2	Gene_expression_RNA_seq; Histone_modification	3	0.97153	0.97153	8
No	7.012e-07	rs12535418	chr7:134874055:T>C	7	134558806	134874055	5	Gene_expression_RNA_seq; Histone_modification; Promoter_activity_CAGE; RNA_splicing; TF_binding	6	0.996078	0.996078	14
No	7.03e-07	rs10488465	chr7:134877068:T>C	7	134561819	134877068	4	Gene_expression_RNA_seq; Histone_modification; Promoter_activity_CAGE; RNA_splicing	5	0.996078	0.996078	11
No	7.03e-07	rs10174456	chr2:187333925:A>T	2	188198652	187333925	4	Gene_expression_RNA_seq; Histone_modification; Promoter_activity_CAGE; TF_binding	4	0.972779	0.972779	6
No	7.03e-07	rs12613067	chr2:112805785:T>C	2	113563362	112805785	2	Gene_expression_RNA_seq; Promoter_activity_CAGE	3	0.995881	0.995881	11
No	7.049e-07	rs17367055	chr2:187414095:A>G	2	188278822	187414095	4	Gene_expression_RNA_seq; Histone_modification; Promoter_activity_CAGE; RNA_splicing	4	0.984028	0.972779	7
No	7.089e-07	rs2042046	chr17:20115528:T>C	17	20018841	20115528	2	Gene_expression_RNA_seq; RNA_splicing	3	0.998943	0.998943	15
No	7.11e-07	rs2703771	chr17:20226841:C>G	17	20130154	20226841	6	Chromatin_accessibility; Gene_expression_RNA_seq; Histone_modification; Promoter_activity_CAGE; RNA_splicing; TF_binding	8	0.997024	0.997024	22
No	7.11e-07	rs2158472	chr17:20268211:T>C	17	20171524	20268211	4	Chromatin_accessibility; Gene_expression_RNA_seq; Histone_modification; RNA_splicing	5	0.986394	0.952428	9
No	7.11e-07	rs733794	chr17:20254644:T>C	17	20157957	20254644	3	Gene_expression_RNA_seq; Promoter_activity_CAGE; RNA_splicing	4	0.995881	0.995881	15
No	7.11e-07	rs2703776	chr17:20234396:A>C	17	20137709	20234396	3	Gene_expression_RNA_seq; Promoter_activity_CAGE; RNA_splicing	4	0.979689	0.979689	10
No	7.11e-07	rs7011494	chr8:115581092:T>C	8	116593319	115581092	3	Gene_expression_RNA_seq; Histone_modification; Promoter_activity_CAGE	3	0.989962	0.989962	3
No	7.11e-07	rs757495	chr17:20246705:A>C	17	20150018	20246705	2	Gene_expression_RNA_seq; RNA_splicing	4	0.981862	0.981862	11
No	7.11e-07	rs2703812	chr17:20211490:A>G	17	20114803	20211490	2	Gene_expression_RNA_seq; RNA_splicing	3	0.995048	0.995048	12
No	7.11e-07	rs12942568	chr17:20214580:T>G	17	20117893	20214580	2	Gene_expression_RNA_seq; RNA_splicing	3	0.985426	0.957496	12
No	7.11e-07	rs11783418	chr8:10984348:A>G	8	10841858	10984348	2	Chromatin_accessibility; Gene_expression_RNA_seq	2	0.971741	0.971741	2
No	7.11e-07	rs13275864	chr8:11503752:C>G	8	11361261	11503752	1	Gene_expression_RNA_seq	2	0.989251	0.989251	7
No	7.11e-07	rs2526476	chr17:20230976:T>C	17	20134289	20230976	1	Gene_expression_RNA_seq	2	0.95845	0.939662	6
No	7.132e-07	rs3808454	chr8:115571882:T>C	8	116584109	115571882	4	Gene_expression_RNA_seq; Histone_modification; Promoter_activity_CAGE; RNA_splicing	4	0.961951	0.961951	4
No	7.132e-07	rs10955751	chr8:115468996:T>G	8	116481223	115468996	3	Gene_expression_RNA_seq; Histone_modification; Promoter_activity_CAGE	3	0.955578	0.955578	3
No	7.177e-07	rs60562637	chr6:29873326:A>G	6	29841103	29873326	3	Gene_expression_RNA_seq; Histone_modification; Promoter_activity_CAGE	4	0.999924	0.999924	30
No	7.177e-07	rs60788372	chr6:29873320:A>T	6	29841097	29873320	2	Gene_expression_RNA_seq; Promoter_activity_CAGE	3	0.99998	0.99998	31
No	7.421e-07	rs10842700	chr12:26277428:C>G	12	26430361	26277428	3	Chromatin_accessibility; Gene_expression_RNA_seq; Histone_modification	4	0.974781	0.962786	8
No	7.47e-07	rs3824197	chr8:115441405:T>C	8	116453633	115441405	5	Chromatin_accessibility; Gene_expression_RNA_seq; Histone_modification; Promoter_activity_CAGE; RNA_splicing	5	0.957496	0.957496	5
No	7.496e-07	rs2290358	chr7:134870907:A>G	7	134555658	134870907	5	Chromatin_accessibility; Gene_expression_RNA_seq; Histone_modification; Promoter_activity_CAGE; RNA_splicing	7	0.996167	0.996167	13
No	7.522e-07	rs7291198	chr22:32712072:C>G	22	33108058	32712072	1	Gene_expression_RNA_seq	2	0.998671	0.998671	14
No	7.522e-07	rs72838606	chr6:29870558:A>G	6	29838335	29870558	1	Gene_expression_RNA_seq	2	0.997016	0.993793	31
No	7.606e-07	rs11989439	chr8:11198088:A>C	8	11055597	11198088	3	Gene_expression_RNA_seq; Histone_modification; Promoter_activity_CAGE	4	0.954588	0.954588	4
No	7.606e-07	rs12542037	chr8:10900986:A>G	8	10758496	10900986	1	Gene_expression_RNA_seq	2	0.979925	0.923901	5
No	7.636e-07	rs2526478	chr17:20227139:T>C	17	20130452	20227139	6	Chromatin_accessibility; Gene_expression_RNA_seq; Histone_modification; Promoter_activity_CAGE; RNA_splicing; TF_binding	8	0.998438	0.998438	15
No	7.636e-07	rs11657161	chr17:20277402:A>G	17	20180715	20277402	3	Gene_expression_RNA_seq; Histone_modification; Promoter_activity_CAGE	4	0.966869	0.966869	9
No	7.636e-07	rs2703800	chr17:20183249:A>G	17	20086562	20183249	2	Gene_expression_RNA_seq; RNA_splicing	3	0.992679	0.992679	16
No	7.636e-07	rs3850779	chr17:20268559:T>C	17	20171872	20268559	2	Gene_expression_RNA_seq; RNA_splicing	3	0.989182	0.967613	13
No	7.636e-07	rs2526465	chr17:20264298:T>C	17	20167611	20264298	2	Gene_expression_RNA_seq; Promoter_activity_CAGE	3	0.965332	0.955539	9
No	7.636e-07	rs28464654	chr8:11223156:A>T	8	11080665	11223156	1	Gene_expression_RNA_seq	2	0.986394	0.986394	7
No	7.667e-07	rs1483582	chr8:115468526:A>G	8	116480753	115468526	5	Chromatin_accessibility; Gene_expression_RNA_seq; Histone_modification; Promoter_activity_CAGE; RNA_splicing	6	0.970426	0.970426	6
No	7.667e-07	rs800883	chr8:115492096:A>T	8	116504323	115492096	4	Gene_expression_RNA_seq; Histone_modification; Promoter_activity_CAGE; RNA_splicing	5	0.979689	0.979689	6
No	7.667e-07	rs4599845	chr8:115581371:T>C	8	116593598	115581371	4	Chromatin_accessibility; Gene_expression_RNA_seq; Histone_modification; Promoter_activity_CAGE	4	0.992878	0.992878	4
No	7.667e-07	rs6469600	chr8:115562634:T>C	8	116574861	115562634	4	Chromatin_accessibility; Gene_expression_RNA_seq; Histone_modification; Promoter_activity_CAGE	4	0.992878	0.992878	4
No	7.667e-07	rs1384810	chr8:115473879:T>C	8	116486106	115473879	4	Chromatin_accessibility; Gene_expression_RNA_seq; Histone_modification; Promoter_activity_CAGE	4	0.958425	0.958425	4
No	7.712e-07	rs9371213	chr6:151369054:T>C	6	151690189	151369054	2	Chromatin_accessibility; Gene_expression_RNA_seq	3	0.993793	0.993793	10
No	7.869e-07	rs7291871	chr22:32711970:T>G	22	33107956	32711970	1	Gene_expression_RNA_seq	2	0.999218	0.999218	13
No	7.874e-07	rs10506351	chr12:57057057:C>G	12	57450840	57057057	6	Chromatin_accessibility; Gene_expression_RNA_seq; Histone_modification; Promoter_activity_CAGE; RNA_splicing; TF_binding	9	0.999036	0.998542	40
No	7.942e-07	rs9479018	chr6:151368706:A>G	6	151689841	151368706	1	Gene_expression_RNA_seq	2	0.993934	0.993934	3
No	7.945e-07	rs9300169	chr12:26273738:A>G	12	26426671	26273738	4	Chromatin_accessibility; Gene_expression_RNA_seq; Histone_modification; Promoter_activity_CAGE	6	0.998118	0.981022	12
No	7.945e-07	rs9668810	chr12:26273487:T>C	12	26426420	26273487	3	Chromatin_accessibility; Gene_expression_RNA_seq; Histone_modification	4	0.999837	0.99916	10
No	8.012e-07	rs58715694	chr7:134874323:C>G	7	134559074	134874323	5	Chromatin_accessibility; Gene_expression_RNA_seq; Histone_modification; Promoter_activity_CAGE; RNA_splicing	7	0.996167	0.996167	14
No	8.012e-07	rs3824196	chr8:115440983:T>C	8	116453211	115440983	5	Chromatin_accessibility; Gene_expression_RNA_seq; Histone_modification; Promoter_activity_CAGE; RNA_splicing	5	0.958425	0.958425	5
No	8.084e-07	rs10174942	chr2:187278348:A>G	2	188143075	187278348	3	Gene_expression_RNA_seq; Histone_modification; Promoter_activity_CAGE	4	0.973383	0.973383	5
No	8.084e-07	rs11989369	chr8:11197876:T>C	8	11055385	11197876	3	Gene_expression_RNA_seq; Histone_modification; Promoter_activity_CAGE	4	0.972998	0.972998	9
No	8.084e-07	rs62172550	chr2:187282160:A>G	2	188146887	187282160	3	Chromatin_accessibility; Gene_expression_RNA_seq; Histone_modification	3	0.987867	0.973974	5
No	8.084e-07	rs72896770	chr2:187275203:T>C	2	188139930	187275203	2	Chromatin_accessibility; Gene_expression_RNA_seq	3	0.986394	0.986394	4
No	8.084e-07	rs111917980	chr2:187411857:A>G	2	188276584	187411857	2	Gene_expression_RNA_seq; Promoter_activity_CAGE	3	0.970885	0.970885	5
No	8.191e-07	rs17119418	chr12:57078966:T>C	12	57472749	57078966	6	Chromatin_accessibility; Gene_expression_RNA_seq; Histone_modification; Promoter_activity_CAGE; RNA_splicing; TF_binding	8	0.999922	0.999922	31
No	8.191e-07	rs7298475	chr12:57068242:T>C	12	57462025	57068242	2	Gene_expression_RNA_seq; RNA_splicing	3	0.998542	0.998542	28
No	8.191e-07	rs73114472	chr12:57054307:A>G	12	57448090	57054307	1	Gene_expression_RNA_seq	2	0.998542	0.998542	23
No	8.2e-07	rs1974745	chr17:20156511:C>G	17	20059824	20156511	6	Chromatin_accessibility; Gene_expression_RNA_seq; Histone_modification; Promoter_activity_CAGE; RNA_splicing; TF_binding	9	0.998399	0.994466	23
No	8.2e-07	rs2526463	chr17:20174984:A>G	17	20078297	20174984	5	Chromatin_accessibility; Gene_expression_RNA_seq; Histone_modification; Promoter_activity_CAGE; RNA_splicing	7	0.981255	0.965332	21
No	8.2e-07	rs1859407	chr17:20174824:T>C	17	20078137	20174824	4	Chromatin_accessibility; Gene_expression_RNA_seq; Histone_modification; RNA_splicing	6	0.989902	0.984389	21
No	8.2e-07	rs2526477	chr17:20227880:A>G	17	20131193	20227880	4	Gene_expression_RNA_seq; Histone_modification; RNA_splicing; TF_binding	5	0.984389	0.984389	16
No	8.2e-07	rs2856237	chr3:50121341:A>G	3	50158774	50121341	3	Chromatin_accessibility; Gene_expression_RNA_seq; TF_binding	5	0.994048	0.98587	27
No	8.2e-07	rs2856238	chr3:50120758:T>C	3	50158191	50120758	3	Chromatin_accessibility; Gene_expression_RNA_seq; TF_binding	5	0.992845	0.992845	23
No	8.2e-07	rs1138536	chr3:50115923:T>C	3	50153356	50115923	3	Gene_expression_RNA_seq; Promoter_activity_CAGE; RNA_splicing	4	0.997286	0.997286	28
No	8.2e-07	rs2107565	chr17:20185179:T>C	17	20088492	20185179	3	Gene_expression_RNA_seq; Promoter_activity_CAGE; RNA_splicing	4	0.980378	0.980378	24
No	8.2e-07	rs2178948	chr8:115559711:A>G	8	116571938	115559711	3	Gene_expression_RNA_seq; Histone_modification; Promoter_activity_CAGE	3	0.966706	0.966706	3
No	8.2e-07	rs3850780	chr17:20278589:A>C	17	20181902	20278589	3	Gene_expression_RNA_seq; Histone_modification; RNA_splicing	3	0.957496	0.957496	7
No	8.2e-07	rs11654942	chr17:20279412:T>C	17	20182725	20279412	2	Chromatin_accessibility; Gene_expression_RNA_seq	3	0.997341	0.997341	19
No	8.2e-07	rs11204423	chr17:20199454:A>G	17	20102767	20199454	2	Gene_expression_RNA_seq; Promoter_activity_CAGE	3	0.993167	0.993167	13
No	8.2e-07	rs35223712	chr8:11186417:T>C	8	11043926	11186417	2	Gene_expression_RNA_seq; Promoter_activity_CAGE	3	0.980821	0.956547	4
No	8.2e-07	rs2624829	chr3:50119262:A>G	3	50156695	50119262	1	Gene_expression_RNA_seq	2	0.990997	0.986499	24
No	8.23e-07	rs72838605	chr6:29870402:A>C	6	29838179	29870402	2	Gene_expression_RNA_seq; Histone_modification	3	0.994815	0.993934	31
No	8.23e-07	rs59387409	chr6:29870117:T>C	6	29837894	29870117	1	Gene_expression_RNA_seq	2	0.993793	0.993793	22
No	8.241e-07	rs13085567	chr3:50180221:T>C	3	50217654	50180221	4	Chromatin_accessibility; Gene_expression_RNA_seq; Promoter_activity_CAGE; RNA_splicing	5	0.992509	0.986188	29
No	8.241e-07	rs800880	chr8:115495905:T>C	8	116508132	115495905	3	Gene_expression_RNA_seq; Histone_modification; Promoter_activity_CAGE	3	0.961951	0.961951	3
No	8.241e-07	rs800871	chr8:115473469:A>T	8	116485696	115473469	3	Gene_expression_RNA_seq; Promoter_activity_CAGE; RNA_splicing	3	0.957496	0.957496	3
No	8.241e-07	rs2200218	chr8:115473088:A>G	8	116485315	115473088	3	Chromatin_accessibility; Gene_expression_RNA_seq; RNA_splicing	3	0.956547	0.956547	3
No	8.283e-07	rs4536621	chr2:168333719:A>C	2	169190229	168333719	2	Chromatin_accessibility; Gene_expression_RNA_seq	2	0.961175	0.961175	5
No	8.308e-07	rs28728869	chr6:29850121:T>G	6	29817898	29850121	4	Chromatin_accessibility; Gene_expression_RNA_seq; Histone_modification; Promoter_activity_CAGE	6	0.993793	0.993793	34
No	8.436e-07	rs7959150	chr12:26275130:A>G	12	26428063	26275130	5	Chromatin_accessibility; Gene_expression_RNA_seq; Histone_modification; Promoter_activity_CAGE; TF_binding	7	0.994695	0.994466	12
No	8.477e-07	rs9668337	chr12:26273405:A>G	12	26426338	26273405	2	Gene_expression_RNA_seq; Histone_modification	3	0.972779	0.972779	10
No	8.519e-07	rs4039	chr12:57055827:T>G	12	57449610	57055827	3	Gene_expression_RNA_seq; Promoter_activity_CAGE; TF_binding	4	0.998542	0.998542	25
No	8.548e-07	rs79761237	chr6:29941115:A>G	6	29908892	29941115	4	Chromatin_accessibility; Gene_expression_RNA_seq; Histone_modification; Promoter_activity_CAGE	6	0.993793	0.993793	36
No	8.595e-07	rs9479019	chr6:151369634:A>T	6	151690769	151369634	2	Gene_expression_RNA_seq; RNA_splicing	3	0.993793	0.993793	7
No	8.608e-07	rs61244561	chr6:29869986:A>T	6	29837763	29869986	1	Gene_expression_RNA_seq	2	0.993793	0.993793	28
No	8.654e-07	rs67285003	chr2:187416169:T>C	2	188280896	187416169	3	Gene_expression_RNA_seq; Histone_modification; Promoter_activity_CAGE	4	0.996494	0.972161	5
No	8.654e-07	rs13418561	chr2:187285487:T>C	2	188150214	187285487	1	Gene_expression_RNA_seq	2	0.973383	0.973383	4
No	8.654e-07	rs60343740	chr2:187285602:A>G	2	188150329	187285602	1	Gene_expression_RNA_seq	1	0.973974	0.973974	3
No	8.654e-07	rs10190916	chr2:187288581:A>G	2	188153308	187288581	1	Gene_expression_RNA_seq	1	0.973383	0.973383	2
No	8.654e-07	rs11688157	chr2:187284608:A>G	2	188149335	187284608	1	Gene_expression_RNA_seq	1	0.973383	0.973383	3
No	8.675e-07	rs6557131	chr6:151375169:T>C	6	151696304	151375169	5	Chromatin_accessibility; Gene_expression_RNA_seq; Histone_modification; Promoter_activity_CAGE; TF_binding	6	0.993934	0.993934	11
No	8.702e-07	rs11777355	chr8:11187180:A>G	8	11044689	11187180	5	Chromatin_accessibility; Gene_expression_RNA_seq; Histone_modification; Promoter_activity_CAGE; RNA_splicing	6	0.9742	0.953577	9
No	8.702e-07	rs2409726	chr8:11185629:T>C	8	11043138	11185629	4	Chromatin_accessibility; Gene_expression_RNA_seq; Promoter_activity_CAGE; RNA_splicing	4	0.985088	0.985088	8
No	8.702e-07	rs9902032	chr17:20111865:C>G	17	20015178	20111865	3	Gene_expression_RNA_seq; Promoter_activity_CAGE; RNA_splicing	4	0.999938	0.999506	17
No	8.702e-07	rs7222984	chr17:20116381:A>C	17	20019694	20116381	2	Gene_expression_RNA_seq; RNA_splicing	3	0.992845	0.969552	12
No	8.727e-07	rs6937622	chr6:34236508:A>G	6	34204285	34236508	5	Chromatin_accessibility; Gene_expression_RNA_seq; Histone_modification; Promoter_activity_CAGE; TF_binding	7	0.999198	0.998542	20
No	8.803e-07	rs7834300	chr8:115599405:C>G	8	116611632	115599405	4	Chromatin_accessibility; Gene_expression_RNA_seq; Histone_modification; Promoter_activity_CAGE	4	0.972998	0.958425	5
No	8.803e-07	rs17119407	chr12:57058525:T>C	12	57452308	57058525	3	Gene_expression_RNA_seq; Promoter_activity_CAGE; RNA_splicing	4	0.998542	0.998542	27
No	8.803e-07	rs2624826	chr3:50118035:T>G	3	50155468	50118035	3	Gene_expression_RNA_seq; Promoter_activity_CAGE; RNA_splicing	4	0.995178	0.995178	23
No	8.803e-07	rs12936443	chr17:20130133:T>G	17	20033446	20130133	2	Gene_expression_RNA_seq; RNA_splicing	4	0.988931	0.940957	12
No	8.803e-07	rs9898080	chr17:20131944:A>G	17	20035257	20131944	2	Gene_expression_RNA_seq; RNA_splicing	3	0.994445	0.994445	20
No	8.803e-07	rs12603372	chr17:20278253:A>G	17	20181566	20278253	2	Gene_expression_RNA_seq; RNA_splicing	3	0.988931	0.943469	11
No	8.803e-07	rs6587219	chr17:20131218:T>G	17	20034531	20131218	2	Gene_expression_RNA_seq; RNA_splicing	3	0.985426	0.970885	11
No	8.803e-07	rs28591576	chr8:11223166:T>C	8	11080675	11223166	1	Gene_expression_RNA_seq	2	0.959379	0.927208	3
No	8.803e-07	rs4667574	chr2:168332729:A>G	2	169189239	168332729	1	Gene_expression_RNA_seq	2	0.958425	0.958425	5
No	8.856e-07	rs800884	chr8:115490401:A>C	8	116502628	115490401	3	Gene_expression_RNA_seq; Histone_modification; Promoter_activity_CAGE	3	0.959335	0.959335	3
No	8.856e-07	rs67627084	chr3:50178681:T>C	3	50216114	50178681	2	Gene_expression_RNA_seq; RNA_splicing	4	0.985756	0.985756	26
No	8.867e-07	rs78841522	chr6:29945921:C>G	6	29913698	29945921	4	Chromatin_accessibility; Gene_expression_RNA_seq; Promoter_activity_CAGE; RNA_splicing	6	0.999348	0.999348	31
No	8.943e-07	rs7728894	chr5:142783068:A>G	5	142162633	142783068	5	Chromatin_accessibility; Gene_expression_RNA_seq; Histone_modification; Promoter_activity_CAGE; RNA_splicing	7	0.972161	0.972161	7
No	9.043e-07	rs17168118	chr7:134892089:A>G	7	134576840	134892089	6	Chromatin_accessibility; Gene_expression_RNA_seq; Histone_modification; Promoter_activity_CAGE; RNA_splicing; TF_binding	10	0.99991	0.99991	21
No	9.048e-07	rs73747778	chr6:29850101:A>G	6	29817878	29850101	4	Gene_expression_RNA_seq; Histone_modification; Promoter_activity_CAGE; TF_binding	5	0.993649	0.993649	35
No	9.081e-07	rs28764750	chr6:29849746:C>G	6	29817523	29849746	2	Gene_expression_RNA_seq; Histone_modification	3	0.998967	0.998967	25
No	9.081e-07	rs72845906	chr6:29849755:A>T	6	29817532	29849755	2	Gene_expression_RNA_seq; Histone_modification	3	0.993793	0.993793	23
No	9.081e-07	rs72845913	chr6:29851263:A>G	6	29819040	29851263	2	Gene_expression_RNA_seq; Histone_modification	3	0.993793	0.993793	29
No	9.081e-07	rs56166031	chr6:29841606:A>G	6	29809383	29841606	1	Gene_expression_RNA_seq	2	0.993793	0.993793	27
No	9.096e-07	rs12987470	chr2:187458584:A>T	2	188323311	187458584	2	Gene_expression_RNA_seq; Histone_modification	2	0.972779	0.972779	3
No	9.15e-07	rs111432418	chr12:57073488:A>C	12	57467271	57073488	3	Gene_expression_RNA_seq; Histone_modification; RNA_splicing	4	0.998542	0.998542	29
No	9.215e-07	rs17119390	chr12:57050790:A>G	12	57444574	57050790	2	Gene_expression_RNA_seq; RNA_splicing	3	0.998542	0.998542	26
No	9.264e-07	rs11685426	chr2:187418334:A>G	2	188283061	187418334	3	Gene_expression_RNA_seq; Histone_modification; RNA_splicing	4	0.994315	0.994315	5
No	9.264e-07	rs11688116	chr2:187284688:T>C	2	188149415	187284688	1	Gene_expression_RNA_seq	1	0.973383	0.973383	2
No	9.264e-07	rs62172533	chr2:187266858:A>C	2	188131585	187266858	1	Gene_expression_RNA_seq	1	0.973383	0.973383	2
No	9.323e-07	rs4451268	chr8:11177350:A>G	8	11034859	11177350	3	Gene_expression_RNA_seq; Histone_modification; Promoter_activity_CAGE	4	0.981678	0.96834	10
No	9.323e-07	rs2409725	chr8:11184152:T>C	8	11041661	11184152	2	Gene_expression_RNA_seq; Promoter_activity_CAGE	3	0.956531	0.956531	5
No	9.335e-07	rs16896119	chr6:29853273:T>G	6	29821050	29853273	1	Gene_expression_RNA_seq	2	0.993793	0.993793	23
No	9.374e-07	rs10854628	chr22:32708529:T>C	22	33104515	32708529	2	Gene_expression_RNA_seq; Histone_modification	3	0.998869	0.998869	12
No	9.385e-07	rs2526466	chr17:20261938:T>C	17	20165251	20261938	2	Gene_expression_RNA_seq; RNA_splicing	3	0.996876	0.972779	17
No	9.385e-07	rs4840425	chr8:9550761:A>G	8	9408271	9550761	1	Gene_expression_RNA_seq	1	0.944687	0.944687	3
No	9.409e-07	rs10835129	chr11:27207989:A>G	11	27229536	27207989	1	Gene_expression_RNA_seq	2	0.976214	0.976214	4
No	9.414e-07	rs72845121	chr6:29947661:T>C	6	29915438	29947661	2	Gene_expression_RNA_seq; RNA_splicing	3	0.999406	0.999406	30
No	9.445e-07	rs9383567	chr6:151375881:A>T	6	151697016	151375881	2	Gene_expression_RNA_seq; Histone_modification	3	0.993793	0.993793	11
No	9.449e-07	rs2737219	chr8:115623461:A>G	8	116635688	115623461	6	Chromatin_accessibility; Gene_expression_RNA_seq; Histone_modification; Promoter_activity_CAGE; RNA_splicing; TF_binding	8	0.982666	0.982666	8
No	9.449e-07	rs13271228	chr8:115585182:T>G	8	116597409	115585182	4	Chromatin_accessibility; Gene_expression_RNA_seq; Histone_modification; Promoter_activity_CAGE	7	0.995587	0.995587	8
No	9.449e-07	rs2624848	chr3:50127668:T>C	3	50165101	50127668	3	Gene_expression_RNA_seq; Histone_modification; TF_binding	4	0.993909	0.993909	28
No	9.449e-07	rs6469603	chr8:115583961:T>C	8	116596188	115583961	3	Gene_expression_RNA_seq; Histone_modification; Promoter_activity_CAGE	4	0.970225	0.970225	4
No	9.449e-07	rs9969436	chr8:10985149:T>G	8	10842659	10985149	1	Gene_expression_RNA_seq	2	0.94306	0.94306	6
No	9.455e-07	rs17179851	chr6:29956663:T>C	6	29924440	29956663	4	Gene_expression_RNA_seq; Histone_modification; Promoter_activity_CAGE; TF_binding	5	0.99955	0.99955	29
No	9.465e-07	rs28457697	chr6:29850490:A>G	6	29818267	29850490	5	Chromatin_accessibility; Gene_expression_RNA_seq; Histone_modification; Promoter_activity_CAGE; TF_binding	6	0.993793	0.993793	32
No	9.465e-07	rs72845903	chr6:29849545:A>T	6	29817322	29849545	2	Gene_expression_RNA_seq; Histone_modification	3	0.993793	0.993793	27
No	9.515e-07	rs3755831	chr3:50191334:T>G	3	50228767	50191334	4	Chromatin_accessibility; Gene_expression_RNA_seq; Promoter_activity_CAGE; TF_binding	5	0.986394	0.985545	24
No	9.515e-07	rs7832568	chr8:115486571:A>C	8	116498798	115486571	3	Gene_expression_RNA_seq; Histone_modification; Promoter_activity_CAGE	3	0.960225	0.960225	3
No	9.584e-07	rs7974900	chr12:26275744:T>C	12	26428677	26275744	5	Chromatin_accessibility; Gene_expression_RNA_seq; Histone_modification; Promoter_activity_CAGE; TF_binding	7	0.999269	0.999269	15
No	9.619e-07	rs77817202	chr2:97918271:T>C	2	98534734	97918271	2	Gene_expression_RNA_seq; RNA_splicing	3	0.994183	0.992713	6
No	9.776e-07	rs1012478	chr8:115439129:T>C	8	116451357	115439129	4	Chromatin_accessibility; Gene_expression_RNA_seq; Histone_modification; Promoter_activity_CAGE	4	0.961097	0.961097	5
No	9.798e-07	rs72838607	chr6:29870652:C>G	6	29838429	29870652	1	Gene_expression_RNA_seq	2	0.996729	0.996729	25
No	9.825e-07	rs117530849	chr11:95474649:T>G	11	95207813	95474649	2	Gene_expression_RNA_seq; Histone_modification	3	0.982666	0.982666	9
No	9.844e-07	rs7368808	chr2:112800866:A>G	2	113558443	112800866	1	Gene_expression_RNA_seq	2	0.994048	0.978751	6
No	9.865e-07	rs76723605	chr6:29839204:A>T	6	29806981	29839204	1	Gene_expression_RNA_seq	2	0.996244	0.993793	26
No	9.865e-07	rs72842172	chr6:29839811:A>G	6	29807588	29839811	1	Gene_expression_RNA_seq	2	0.993793	0.993793	30
No	9.884e-07	rs112596414	chr12:57073472:A>G	12	57467255	57073472	4	Chromatin_accessibility; Gene_expression_RNA_seq; Histone_modification; RNA_splicing	6	0.998542	0.998542	32
No	9.914e-07	rs13427277	chr2:187210770:A>G	2	188075497	187210770	1	Gene_expression_RNA_seq	1	0.972779	0.972779	2
No	9.987e-07	rs10100660	chr8:11181376:A>T	8	11038885	11181376	2	Gene_expression_RNA_seq; Promoter_activity_CAGE	3	0.987586	0.966869	7
No	9.987e-07	rs9329238	chr8:11176228:A>G	8	11033737	11176228	2	Gene_expression_RNA_seq; Promoter_activity_CAGE	3	0.974781	0.974781	4
No	9.987e-07	rs10110684	chr8:11181650:C>G	8	11039159	11181650	2	Gene_expression_RNA_seq; Promoter_activity_CAGE	3	0.966109	0.966109	8
No	1.007e-06	rs7762223	chr6:151478139:A>C	6	151799274	151478139	1	Gene_expression_RNA_seq	2	0.993649	0.993649	6
No	1.014e-06	rs2721939	chr8:115623715:T>C	8	116635942	115623715	5	Chromatin_accessibility; Gene_expression_RNA_seq; Histone_modification; Promoter_activity_CAGE; RNA_splicing	7	0.998364	0.998364	7
No	1.014e-06	rs10491107	chr17:20284861:T>C	17	20188174	20284861	5	Chromatin_accessibility; Gene_expression_RNA_seq; Histone_modification; Promoter_activity_CAGE; TF_binding	7	0.991788	0.991788	17
No	1.014e-06	rs2703807	chr17:20205876:T>C	17	20109189	20205876	4	Gene_expression_RNA_seq; Histone_modification; Promoter_activity_CAGE; RNA_splicing	5	0.993008	0.992014	15
No	1.014e-06	rs4925087	chr17:20121269:A>C	17	20024582	20121269	4	Gene_expression_RNA_seq; Promoter_activity_CAGE; RNA_splicing; TF_binding	5	0.982893	0.982893	18
No	1.014e-06	rs11204300	chr17:20292125:T>C	17	20195438	20292125	3	Gene_expression_RNA_seq; Histone_modification; RNA_splicing	4	0.993767	0.942226	11
No	1.014e-06	rs16960697	chr17:20124405:A>G	17	20027718	20124405	3	Gene_expression_RNA_seq; Promoter_activity_CAGE; RNA_splicing	4	0.993008	0.993008	19
No	1.014e-06	rs3808461	chr8:115585489:T>C	8	116597716	115585489	3	Gene_expression_RNA_seq; Histone_modification; Promoter_activity_CAGE	3	0.995785	0.995785	3
No	1.014e-06	rs2189709	chr17:20179913:A>T	17	20083226	20179913	2	Gene_expression_RNA_seq; Promoter_activity_CAGE	3	0.994445	0.994445	12
No	1.014e-06	rs1531576	chr8:11480637:A>G	8	11338146	11480637	2	Gene_expression_RNA_seq; TF_binding	3	0.989251	0.989251	7
No	1.022e-06	rs800910	chr8:115484757:A>T	8	116496984	115484757	4	Chromatin_accessibility; Gene_expression_RNA_seq; Histone_modification; Promoter_activity_CAGE	5	0.964537	0.957496	5
No	1.022e-06	rs800909	chr8:115484946:T>C	8	116497173	115484946	4	Gene_expression_RNA_seq; Histone_modification; Promoter_activity_CAGE; TF_binding	4	0.959335	0.959335	4
No	1.022e-06	rs800908	chr8:115485166:T>C	8	116497393	115485166	4	Gene_expression_RNA_seq; Histone_modification; Promoter_activity_CAGE; TF_binding	4	0.957496	0.957496	4
No	1.022e-06	rs800882	chr8:115492857:T>G	8	116505084	115492857	3	Chromatin_accessibility; Gene_expression_RNA_seq; Promoter_activity_CAGE	3	0.982666	0.982666	3
No	1.028e-06	rs28743648	chr6:29848718:A>G	6	29816495	29848718	2	Gene_expression_RNA_seq; TF_binding	3	0.993793	0.993793	29
No	1.036e-06	rs10505254	chr8:115446779:T>C	8	116459007	115446779	5	Chromatin_accessibility; Gene_expression_RNA_seq; Histone_modification; Promoter_activity_CAGE; TF_binding	5	0.986394	0.986394	5
No	1.052e-06	rs11898680	chr2:112799290:T>C	2	113556867	112799290	1	Gene_expression_RNA_seq	2	0.979461	0.979461	6
No	1.054e-06	rs11197441	chr10:115772919:A>G	10	117532430	115772919	4	Chromatin_accessibility; Histone_modification; Promoter_activity_CAGE; RNA_splicing	5	0.978501	0.929829	5
No	1.056e-06	rs4595932	chr2:168331824:C>G	2	169188334	168331824	2	Gene_expression_RNA_seq; Histone_modification	2	0.954588	0.954588	4
No	1.061e-06	rs28725063	chr6:29850119:T>C	6	29817896	29850119	5	Chromatin_accessibility; Gene_expression_RNA_seq; Histone_modification; Promoter_activity_CAGE; TF_binding	7	0.999589	0.999589	37
No	1.061e-06	rs62172508	chr2:187219742:A>G	2	188084469	187219742	3	Gene_expression_RNA_seq; Histone_modification; TF_binding	3	0.972161	0.972161	4
No	1.07e-06	rs72845136	chr6:29949194:T>C	6	29916971	29949194	2	Gene_expression_RNA_seq; RNA_splicing	3	0.993793	0.993793	25
No	1.07e-06	rs2409720	chr8:11180394:T>G	8	11037903	11180394	2	Gene_expression_RNA_seq; Promoter_activity_CAGE	3	0.962786	0.962786	6
No	1.07e-06	rs28686860	chr6:29870684:A>G	6	29838461	29870684	1	Gene_expression_RNA_seq	2	0.993793	0.993793	23
No	1.071e-06	rs28552659	chr6:29850355:A>G	6	29818132	29850355	5	Chromatin_accessibility; Gene_expression_RNA_seq; Histone_modification; Promoter_activity_CAGE; TF_binding	7	0.99958	0.99958	36
No	1.071e-06	rs28669293	chr6:29850350:A>G	6	29818127	29850350	5	Chromatin_accessibility; Gene_expression_RNA_seq; Histone_modification; Promoter_activity_CAGE; TF_binding	7	0.997461	0.997461	38
No	1.071e-06	rs2394183	chr6:29848233:A>C	6	29816010	29848233	3	Chromatin_accessibility; Gene_expression_RNA_seq; TF_binding	5	0.998893	0.998815	39
No	1.071e-06	rs61538976	chr6:29845720:A>G	6	29813497	29845720	3	Chromatin_accessibility; Gene_expression_RNA_seq; TF_binding	5	0.995881	0.993793	31
No	1.071e-06	rs72842103	chr6:29836701:T>C	6	29804478	29836701	1	Gene_expression_RNA_seq	2	0.996803	0.993793	25
No	1.076e-06	rs997120	chr22:32712550:T>C	22	33108536	32712550	3	Chromatin_accessibility; Gene_expression_RNA_seq; Histone_modification	4	0.999199	0.999199	12
No	1.078e-06	rs17119416	chr12:57070533:A>G	12	57464316	57070533	6	Chromatin_accessibility; Gene_expression_RNA_seq; Histone_modification; Promoter_activity_CAGE; RNA_splicing; TF_binding	8	0.998542	0.998542	32
No	1.079e-06	rs6557142	chr6:151462914:T>G	6	151784049	151462914	4	Chromatin_accessibility; Gene_expression_RNA_seq; Histone_modification; RNA_splicing	5	0.993934	0.993934	9
No	1.079e-06	rs8071274	chr17:20313615:T>C	17	20216928	20313615	2	Gene_expression_RNA_seq; RNA_splicing	3	0.982497	0.982497	10
No	1.088e-06	rs3808460	chr8:115585408:T>C	8	116597635	115585408	4	Chromatin_accessibility; Gene_expression_RNA_seq; Histone_modification; Promoter_activity_CAGE	5	0.987003	0.979689	6
No	1.088e-06	rs11653630	chr17:20285733:T>C	17	20189046	20285733	3	Gene_expression_RNA_seq; Promoter_activity_CAGE; RNA_splicing	5	0.983658	0.983658	14
No	1.088e-06	rs2013443	chr17:20119796:C>G	17	20023109	20119796	2	Gene_expression_RNA_seq; RNA_splicing	3	0.997684	0.997684	20
No	1.088e-06	rs12942627	chr17:20288939:T>C	17	20192252	20288939	2	Gene_expression_RNA_seq; RNA_splicing	3	0.991597	0.990574	13
No	1.088e-06	rs10092831	chr8:10979904:A>C	8	10837414	10979904	1	Gene_expression_RNA_seq	2	0.983658	0.983658	6
No	1.092e-06	rs75759229	chr6:151373881:A>G	6	151695016	151373881	4	Chromatin_accessibility; Gene_expression_RNA_seq; Histone_modification; Promoter_activity_CAGE	5	0.993793	0.993793	9
No	1.092e-06	rs3186051	chr6:151364459:A>T	6	151685594	151364459	2	Gene_expression_RNA_seq; Promoter_activity_CAGE	3	0.993793	0.993793	9
No	1.097e-06	rs62491598	chr8:10238618:C>G	8	10096128	10238618	2	Gene_expression_RNA_seq; RNA_splicing	3	0.982497	0.982497	5
No	1.098e-06	rs2625673	chr8:115487459:A>T	8	116499686	115487459	3	Gene_expression_RNA_seq; Histone_modification; Promoter_activity_CAGE	3	0.957496	0.957496	3
No	1.106e-06	rs34420245	chr8:115447035:C>G	8	116459263	115447035	4	Chromatin_accessibility; Gene_expression_RNA_seq; Histone_modification; Promoter_activity_CAGE	5	0.957496	0.957496	5
No	1.106e-06	rs72845133	chr6:29948877:T>C	6	29916654	29948877	2	Gene_expression_RNA_seq; RNA_splicing	3	0.998323	0.993793	27
No	1.116e-06	rs2394184	chr6:29848505:T>C	6	29816282	29848505	3	Chromatin_accessibility; Gene_expression_RNA_seq; TF_binding	5	0.998575	0.998575	30
No	1.116e-06	rs72843700	chr6:29849502:A>T	6	29817279	29849502	2	Gene_expression_RNA_seq; Histone_modification	3	0.999234	0.993793	31
No	1.116e-06	rs28764613	chr6:29849346:A>G	6	29817123	29849346	2	Gene_expression_RNA_seq; Histone_modification	3	0.996652	0.993793	25
No	1.116e-06	rs28764628	chr6:29849376:T>C	6	29817153	29849376	2	Gene_expression_RNA_seq; Histone_modification	3	0.993793	0.993793	26
No	1.116e-06	rs60108193	chr6:29845704:T>C	6	29813481	29845704	1	Gene_expression_RNA_seq	2	0.993793	0.993793	27
No	1.118e-06	rs72845135	chr6:29949145:T>G	6	29916922	29949145	2	Gene_expression_RNA_seq; RNA_splicing	3	0.996156	0.993793	26
No	1.118e-06	rs137886986	chr6:29953683:A>G	6	29921460	29953683	1	Gene_expression_RNA_seq	2	0.996329	0.993793	25
No	1.12e-06	rs73116501	chr12:57069171:T>C	12	57462954	57069171	5	Gene_expression_RNA_seq; Histone_modification; Promoter_activity_CAGE; RNA_splicing; TF_binding	7	0.998542	0.998542	32
No	1.12e-06	rs73116494	chr12:57065426:T>C	12	57459209	57065426	3	Gene_expression_RNA_seq; Histone_modification; RNA_splicing	4	0.998542	0.998542	29
No	1.121e-06	rs3771058	chr2:187489400:A>G	2	188354127	187489400	4	Gene_expression_RNA_seq; Histone_modification; Promoter_activity_CAGE; RNA_splicing	5	0.977498	0.977498	7
No	1.125e-06	rs9619301	chr22:32711325:T>C	22	33107311	32711325	1	Gene_expression_RNA_seq	2	0.999081	0.999081	5
No	1.133e-06	rs9371214	chr6:151372473:T>C	6	151693608	151372473	2	Gene_expression_RNA_seq; Promoter_activity_CAGE	3	0.993793	0.993793	6
No	1.135e-06	rs62172509	chr2:187219808:A>G	2	188084535	187219808	2	Gene_expression_RNA_seq; Histone_modification	2	0.980378	0.973974	4
No	1.135e-06	rs11694265	chr2:187222939:C>G	2	188087666	187222939	1	Gene_expression_RNA_seq	1	0.973383	0.973383	3
No	1.145e-06	rs11777918	chr8:11179410:A>G	8	11036919	11179410	3	Gene_expression_RNA_seq; Promoter_activity_CAGE; RNA_splicing	4	0.943469	0.943469	6
No	1.145e-06	rs11777887	chr8:11179290:C>G	8	11036799	11179290	2	Gene_expression_RNA_seq; Promoter_activity_CAGE	3	0.980821	0.980821	5
No	1.145e-06	rs11775489	chr8:11179334:T>C	8	11036843	11179334	2	Gene_expression_RNA_seq; Promoter_activity_CAGE	2	0.971741	0.943469	4
No	1.152e-06	rs17081270	chr6:151464416:A>G	6	151785551	151464416	4	Gene_expression_RNA_seq; Histone_modification; Promoter_activity_CAGE; RNA_splicing	5	0.993793	0.993793	10
No	1.152e-06	rs79540726	chr6:151461409:A>G	6	151782544	151461409	2	Gene_expression_RNA_seq; RNA_splicing	3	0.993793	0.993793	7
No	1.156e-06	rs77449863	chr17:20288547:C>G	17	20191860	20288547	2	Chromatin_accessibility; Gene_expression_RNA_seq	3	0.969746	0.969746	16
No	1.156e-06	rs12676193	chr8:9546797:A>G	8	9404307	9546797	1	Gene_expression_RNA_seq	1	0.940957	0.940957	2
No	1.159e-06	rs10092510	chr8:129010373:A>G	8	130022619	129010373	2	Histone_modification; Promoter_activity_CAGE	2	0.91685	0.91685	2
No	1.159e-06	rs6470684	chr8:129025191:A>G	8	130037437	129025191	1	Gene_expression_RNA_seq	2	0.950237	0.950237	2
No	1.163e-06	rs9689483	chr6:29847183:A>C	6	29814960	29847183	1	Gene_expression_RNA_seq	2	0.996803	0.993793	27
No	1.165e-06	rs34762603	chr12:57070598:A>G	12	57464381	57070598	5	Gene_expression_RNA_seq; Histone_modification; Promoter_activity_CAGE; RNA_splicing; TF_binding	7	0.998542	0.998542	29
No	1.165e-06	rs1044939	chr12:57055922:T>C	12	57449705	57055922	5	Chromatin_accessibility; Gene_expression_RNA_seq; Histone_modification; Promoter_activity_CAGE; RNA_splicing	6	0.998542	0.998542	31
No	1.167e-06	rs2721938	chr8:115623384:T>C	8	116635611	115623384	5	Chromatin_accessibility; Gene_expression_RNA_seq; Histone_modification; Promoter_activity_CAGE; RNA_splicing	6	0.970885	0.970885	6
No	1.167e-06	rs17723229	chr8:11072559:A>C	8	10930069	11072559	4	Chromatin_accessibility; Gene_expression_RNA_seq; Histone_modification; RNA_splicing	4	0.963724	0.9132	4
No	1.167e-06	rs2703805	chr17:20204460:T>C	17	20107773	20204460	3	Gene_expression_RNA_seq; Promoter_activity_CAGE; RNA_splicing	4	0.999617	0.999617	20
No	1.167e-06	rs12938355	chr17:20291904:A>G	17	20195217	20291904	3	Gene_expression_RNA_seq; Histone_modification; RNA_splicing	4	0.989902	0.939662	14
No	1.167e-06	rs4925091	chr17:20163675:T>C	17	20066988	20163675	2	Gene_expression_RNA_seq; RNA_splicing	4	0.991597	0.969746	8
No	1.167e-06	rs12949481	chr17:20287661:A>C	17	20190974	20287661	2	Gene_expression_RNA_seq; Promoter_activity_CAGE	3	0.989902	0.989902	5
No	1.167e-06	rs34738102	chr8:10979680:A>G	8	10837190	10979680	1	Gene_expression_RNA_seq	2	0.976447	0.976447	5
No	1.169e-06	rs77735985	chr6:29954222:A>G	6	29921999	29954222	1	Gene_expression_RNA_seq	2	0.993793	0.993793	24
No	1.173e-06	rs743742	chr22:32720328:A>C	22	33116314	32720328	2	Gene_expression_RNA_seq; Histone_modification	3	0.998788	0.998788	11
No	1.179e-06	rs2625674	chr8:115479994:A>G	8	116492221	115479994	5	Chromatin_accessibility; Gene_expression_RNA_seq; Histone_modification; Promoter_activity_CAGE; RNA_splicing	5	0.994571	0.994571	5
No	1.179e-06	rs3808439	chr8:115551448:A>G	8	116563675	115551448	4	Chromatin_accessibility; Gene_expression_RNA_seq; Histone_modification; Promoter_activity_CAGE	5	0.994815	0.994815	5
No	1.179e-06	rs3808438	chr8:115551346:T>C	8	116563573	115551346	4	Chromatin_accessibility; Gene_expression_RNA_seq; Histone_modification; Promoter_activity_CAGE	5	0.96834	0.96834	5
No	1.179e-06	rs3808440	chr8:115551469:A>G	8	116563696	115551469	4	Gene_expression_RNA_seq; Histone_modification; Promoter_activity_CAGE; RNA_splicing	4	0.963604	0.963604	4
No	1.179e-06	rs2409797	chr8:11576271:T>C	8	11433780	11576271	1	Gene_expression_RNA_seq	2	0.996494	0.989493	9
No	1.18e-06	rs6469589	chr8:115443775:A>C	8	116456003	115443775	2	Gene_expression_RNA_seq; Promoter_activity_CAGE	2	0.957496	0.957496	2
No	1.191e-06	rs138584427	chr6:151460644:T>C	6	151781779	151460644	1	Gene_expression_RNA_seq	2	0.993793	0.993793	6
No	1.205e-06	rs74636342	chr6:29847063:T>G	6	29814840	29847063	1	Gene_expression_RNA_seq	2	0.993793	0.993793	24
No	1.212e-06	rs55799039	chr6:29848864:A>G	6	29816641	29848864	2	Gene_expression_RNA_seq; TF_binding	3	0.997151	0.997151	34
No	1.212e-06	rs72838292	chr6:29833877:A>G	6	29801654	29833877	1	Gene_expression_RNA_seq	2	0.996494	0.993649	23
No	1.212e-06	rs72843681	chr6:29846688:A>T	6	29814465	29846688	1	Gene_expression_RNA_seq	2	0.993909	0.993909	25
No	1.212e-06	rs72843683	chr6:29846812:T>C	6	29814589	29846812	1	Gene_expression_RNA_seq	2	0.993793	0.993793	27
No	1.214e-06	rs1918902	chr2:187226784:C>G	2	188091511	187226784	2	Gene_expression_RNA_seq; Histone_modification	3	0.973383	0.973383	4
No	1.216e-06	rs62468823	chr7:23533700:C>G	7	23573319	23533700	2	Gene_expression_RNA_seq; Histone_modification	3	0.982092	0.982092	7
No	1.216e-06	rs12536750	chr7:23451114:C>G	7	23490733	23451114	1	Gene_expression_RNA_seq	2	0.985756	0.977262	5
No	1.223e-06	rs9297782	chr8:129035048:T>G	8	130047294	129035048	4	Chromatin_accessibility; Histone_modification; Promoter_activity_CAGE; TF_binding	4	0.968159	0.968159	5
No	1.226e-06	rs1992561	chr17:20315806:A>G	17	20219119	20315806	3	Gene_expression_RNA_seq; Promoter_activity_CAGE; RNA_splicing	4	0.988411	0.988411	12
No	1.231e-06	rs17081262	chr6:151455029:T>G	6	151776164	151455029	2	Gene_expression_RNA_seq; RNA_splicing	3	0.993793	0.993793	8
No	1.235e-06	rs56397913	chr2:97983036:T>C	2	98599499	97983036	3	Gene_expression_RNA_seq; Promoter_activity_CAGE; RNA_splicing	4	0.992713	0.992713	11
No	1.242e-06	rs1472439	chr1:214352260:A>G	1	214525603	214352260	2	Gene_expression_RNA_seq; Promoter_activity_CAGE	3	0.987674	0.987674	5
No	1.247e-06	rs2894118	chr6:29848207:T>G	6	29815984	29848207	3	Chromatin_accessibility; Gene_expression_RNA_seq; TF_binding	5	0.998759	0.998759	32
No	1.252e-06	rs3802221	chr8:115560699:T>C	8	116572926	115560699	4	Chromatin_accessibility; Gene_expression_RNA_seq; Histone_modification; Promoter_activity_CAGE	5	0.995161	0.995161	5
No	1.252e-06	rs3779879	chr8:115560796:T>C	8	116573023	115560796	4	Chromatin_accessibility; Gene_expression_RNA_seq; Histone_modification; Promoter_activity_CAGE	4	0.97153	0.97153	4
No	1.252e-06	rs6469606	chr8:115589675:T>C	8	116601902	115589675	4	Gene_expression_RNA_seq; Histone_modification; Promoter_activity_CAGE; RNA_splicing	4	0.958425	0.958425	4
No	1.252e-06	rs8078716	chr17:20140978:A>G	17	20044291	20140978	3	Gene_expression_RNA_seq; Promoter_activity_CAGE; RNA_splicing	5	0.994445	0.980588	22
No	1.252e-06	rs62066870	chr17:20160445:A>C	17	20063758	20160445	3	Gene_expression_RNA_seq; Promoter_activity_CAGE; RNA_splicing	4	0.987298	0.951345	11
No	1.252e-06	rs7219908	chr17:20139723:A>G	17	20043036	20139723	3	Gene_expression_RNA_seq; Promoter_activity_CAGE; RNA_splicing	4	0.945557	0.944322	11
No	1.252e-06	rs3808444	chr8:115558750:T>C	8	116570977	115558750	3	Gene_expression_RNA_seq; Histone_modification; Promoter_activity_CAGE	3	0.966706	0.966706	3
No	1.252e-06	rs6469605	chr8:115589667:T>C	8	116601894	115589667	3	Gene_expression_RNA_seq; Histone_modification; Promoter_activity_CAGE	3	0.957496	0.957496	4
No	1.252e-06	rs2721954	chr8:115590876:T>C	8	116603103	115590876	3	Chromatin_accessibility; Gene_expression_RNA_seq; Promoter_activity_CAGE	3	0.956547	0.956547	3
No	1.252e-06	rs2736342	chr8:11489780:T>G	8	11347289	11489780	2	Gene_expression_RNA_seq; Histone_modification	3	0.989493	0.989493	8
No	1.252e-06	rs8066143	chr17:20145042:A>C	17	20048355	20145042	1	Gene_expression_RNA_seq	2	0.989902	0.989902	16
No	1.252e-06	rs756038	chr8:11479272:A>G	8	11336781	11479272	1	Gene_expression_RNA_seq	2	0.989493	0.989493	4
No	1.259e-06	rs58952168	chr6:151467827:A>G	6	151788962	151467827	2	Gene_expression_RNA_seq; RNA_splicing	3	0.993793	0.993793	7
No	1.263e-06	rs73747715	chr6:29845278:T>C	6	29813055	29845278	1	Gene_expression_RNA_seq	2	0.994183	0.994183	31
No	1.263e-06	rs72843669	chr6:29845103:A>G	6	29812880	29845103	1	Gene_expression_RNA_seq	2	0.993793	0.993793	29
No	1.263e-06	rs72843672	chr6:29845227:T>C	6	29813004	29845227	1	Gene_expression_RNA_seq	2	0.993793	0.993793	27
No	1.266e-06	rs10955753	chr8:115549942:A>C	8	116562169	115549942	4	Gene_expression_RNA_seq; Histone_modification; Promoter_activity_CAGE; RNA_splicing	5	0.965188	0.965188	5
No	1.266e-06	rs10097784	chr8:115549597:A>C	8	116561824	115549597	3	Chromatin_accessibility; Gene_expression_RNA_seq; Promoter_activity_CAGE	3	0.995975	0.995975	3
No	1.266e-06	rs3808437	chr8:115549516:T>C	8	116561743	115549516	3	Chromatin_accessibility; Gene_expression_RNA_seq; Promoter_activity_CAGE	3	0.993649	0.993649	3
No	1.266e-06	rs7825679	chr8:115548392:T>C	8	116560619	115548392	3	Gene_expression_RNA_seq; Histone_modification; Promoter_activity_CAGE	3	0.956547	0.956547	4
No	1.271e-06	rs16991084	chr22:32717389:T>C	22	33113375	32717389	5	Chromatin_accessibility; Gene_expression_RNA_seq; Histone_modification; Promoter_activity_CAGE; RNA_splicing	7	0.998728	0.998728	14
No	1.272e-06	rs3808409	chr8:115440112:T>C	8	116452340	115440112	5	Chromatin_accessibility; Gene_expression_RNA_seq; Histone_modification; Promoter_activity_CAGE; TF_binding	5	0.973974	0.973974	5
No	1.278e-06	rs12532727	chr7:23440687:C>G	7	23480306	23440687	1	Gene_expression_RNA_seq	2	0.977769	0.977769	6
No	1.285e-06	rs62172510	chr2:187228944:A>G	2	188093671	187228944	3	Gene_expression_RNA_seq; Histone_modification; Promoter_activity_CAGE	3	0.975904	0.975904	4
No	1.298e-06	rs62172532	chr2:187262604:T>G	2	188127331	187262604	2	Gene_expression_RNA_seq; Histone_modification	2	0.972779	0.972779	3
No	1.304e-06	rs9479023	chr6:151373369:A>G	6	151694504	151373369	3	Gene_expression_RNA_seq; Promoter_activity_CAGE; RNA_splicing	4	0.993793	0.993793	7
No	1.313e-06	rs920047	chr8:11229966:A>G	8	11087475	11229966	1	Gene_expression_RNA_seq	2	0.982893	0.982893	5
No	1.327e-06	rs7216599	chr17:20112287:C>G	17	20015600	20112287	2	Gene_expression_RNA_seq; Promoter_activity_CAGE	3	0.998967	0.972376	13
No	1.327e-06	rs1373146	chr17:20303362:A>G	17	20206675	20303362	2	Chromatin_accessibility; Gene_expression_RNA_seq	3	0.976447	0.976447	13
No	1.332e-06	rs62468795	chr7:23490432:A>G	7	23530051	23490432	5	Chromatin_accessibility; Gene_expression_RNA_seq; Histone_modification; Promoter_activity_CAGE; TF_binding	7	0.999938	0.999938	13
No	1.343e-06	rs2703786	chr17:20253056:T>C	17	20156369	20253056	3	Gene_expression_RNA_seq; Promoter_activity_CAGE; RNA_splicing	4	0.994183	0.956531	15
No	1.343e-06	rs1963677	chr8:115571642:A>G	8	116583869	115571642	3	Gene_expression_RNA_seq; Histone_modification; Promoter_activity_CAGE	3	0.970225	0.970225	3
No	1.343e-06	rs13275142	chr8:115590647:A>G	8	116602874	115590647	3	Chromatin_accessibility; Gene_expression_RNA_seq; RNA_splicing	3	0.966109	0.966109	3
No	1.343e-06	rs113094827	chr12:57074115:T>C	12	57467898	57074115	2	Gene_expression_RNA_seq; Histone_modification	3	0.998542	0.998542	26
No	1.343e-06	rs7782764	chr7:23436300:A>G	7	23475919	23436300	2	Gene_expression_RNA_seq; RNA_splicing	3	0.983658	0.978751	9
No	1.355e-06	rs9366846	chr6:34255162:A>G	6	34222939	34255162	1	Gene_expression_RNA_seq	2	0.998542	0.998542	13
No	1.359e-06	rs1569364	chr8:115617505:T>C	8	116629732	115617505	5	Chromatin_accessibility; Gene_expression_RNA_seq; Histone_modification; Promoter_activity_CAGE; TF_binding	7	0.993008	0.993008	7
No	1.359e-06	rs800881	chr8:115493907:T>G	8	116506134	115493907	3	Gene_expression_RNA_seq; Histone_modification; Promoter_activity_CAGE	3	0.958425	0.958425	3
No	1.359e-06	rs10108511	chr8:11578007:T>C	8	11435516	11578007	1	Gene_expression_RNA_seq	2	0.989493	0.989493	4
No	1.37e-06	rs4607472	chr6:29842766:A>G	6	29810543	29842766	2	Gene_expression_RNA_seq; Histone_modification	3	0.993793	0.993793	27
No	1.37e-06	rs60071380	chr6:29843743:T>C	6	29811520	29843743	1	Gene_expression_RNA_seq	2	0.995379	0.995379	21
No	1.37e-06	rs72843684	chr6:29846896:A>G	6	29814673	29846896	1	Gene_expression_RNA_seq	2	0.993793	0.993793	26
No	1.378e-06	rs3803018	chr12:57000339:A>C	12	57394123	57000339	2	Gene_expression_RNA_seq; Promoter_activity_CAGE	3	0.998542	0.998542	23
No	1.379e-06	rs743745	chr22:32720793:T>G	22	33116779	32720793	4	Chromatin_accessibility; Gene_expression_RNA_seq; Histone_modification; RNA_splicing	6	0.999199	0.999199	20
No	1.381e-06	rs115805051	chr6:151381102:T>C	6	151702237	151381102	4	Gene_expression_RNA_seq; Histone_modification; RNA_splicing; TF_binding	6	0.993793	0.993793	14
No	1.385e-06	rs7001390	chr8:129030611:A>G	8	130042857	129030611	1	Histone_modification	1	0.916788	0.916788	1
No	1.388e-06	rs13390389	chr2:187247760:T>G	2	188112487	187247760	3	Gene_expression_RNA_seq; Histone_modification; TF_binding	4	0.972779	0.972779	5
No	1.388e-06	rs2049693	chr2:187247309:A>G	2	188112036	187247309	2	Gene_expression_RNA_seq; Histone_modification	2	0.973383	0.973383	3
No	1.389e-06	rs28570339	chr6:151372702:T>C	6	151693837	151372702	2	Gene_expression_RNA_seq; Promoter_activity_CAGE	3	0.993793	0.993793	7
No	1.41e-06	rs62467060	chr7:23546558:T>G	7	23586177	23546558	4	Chromatin_accessibility; Gene_expression_RNA_seq; Histone_modification; TF_binding	5	0.977769	0.977769	8
No	1.422e-06	rs6990418	chr8:9564496:C>G	8	9422006	9564496	2	Gene_expression_RNA_seq; Histone_modification	2	0.967613	0.950415	4
No	1.422e-06	rs11869258	chr17:20303585:A>G	17	20206898	20303585	1	Gene_expression_RNA_seq	2	0.982893	0.955578	10
No	1.427e-06	rs6935644	chr6:29846563:A>G	6	29814340	29846563	1	Gene_expression_RNA_seq	2	0.998506	0.998506	24
No	1.427e-06	rs74364713	chr6:29844394:A>G	6	29812171	29844394	1	Gene_expression_RNA_seq	2	0.994933	0.994933	26
No	1.427e-06	rs55944615	chr6:29843438:A>T	6	29811215	29843438	1	Gene_expression_RNA_seq	2	0.993793	0.993793	27
No	1.428e-06	rs2483211	chr6:34258154:T>C	6	34225931	34258154	2	Gene_expression_RNA_seq; TF_binding	3	0.998542	0.998542	18
No	1.44e-06	rs2703788	chr17:20256373:T>C	17	20159686	20256373	5	Chromatin_accessibility; Gene_expression_RNA_seq; Histone_modification; Promoter_activity_CAGE; RNA_splicing	7	0.995161	0.962044	21
No	1.44e-06	rs757494	chr17:20247027:T>C	17	20150340	20247027	3	Gene_expression_RNA_seq; Promoter_activity_CAGE; RNA_splicing	4	0.969746	0.962044	20
No	1.44e-06	rs10808475	chr8:115588844:T>C	8	116601071	115588844	3	Chromatin_accessibility; Gene_expression_RNA_seq; Histone_modification	3	0.957496	0.957496	3
No	1.44e-06	rs2703795	chr17:20173828:A>C	17	20077141	20173828	2	Gene_expression_RNA_seq; RNA_splicing	3	0.989902	0.953488	14
No	1.44e-06	rs4841504	chr8:11167154:A>C	8	11024663	11167154	2	Gene_expression_RNA_seq; Promoter_activity_CAGE	3	0.966109	0.965332	9
No	1.44e-06	rs2526482	chr17:20215820:T>C	17	20119133	20215820	2	Gene_expression_RNA_seq; RNA_splicing	3	0.965332	0.955539	13
No	1.44e-06	rs7012216	chr8:115588558:A>G	8	116600785	115588558	2	Gene_expression_RNA_seq; Histone_modification	2	0.958425	0.958425	2
No	1.44e-06	rs2737203	chr8:115590776:T>C	8	116603003	115590776	2	Gene_expression_RNA_seq; Promoter_activity_CAGE	2	0.957496	0.957496	2
No	1.44e-06	rs6998144	chr8:115588795:T>C	8	116601022	115588795	2	Gene_expression_RNA_seq; Histone_modification	2	0.957496	0.957496	2
No	1.44e-06	rs7219615	chr17:20229245:A>T	17	20132558	20229245	1	Gene_expression_RNA_seq	2	0.987586	0.942226	9
No	1.44e-06	rs7010262	chr8:10978998:A>G	8	10836508	10978998	1	Gene_expression_RNA_seq	2	0.955539	0.907154	2
No	1.458e-06	rs3808435	chr8:115547667:A>G	8	116559894	115547667	5	Chromatin_accessibility; Gene_expression_RNA_seq; Histone_modification; Promoter_activity_CAGE; TF_binding	5	0.98739	0.98739	5
No	1.458e-06	rs12056626	chr8:115545728:C>G	8	116557955	115545728	3	Gene_expression_RNA_seq; Histone_modification; Promoter_activity_CAGE	3	0.965188	0.965188	3
No	1.46e-06	rs75107694	chr6:151383413:T>C	6	151704548	151383413	1	Gene_expression_RNA_seq	2	0.993793	0.993793	7
No	1.465e-06	rs28764567	chr6:29849234:A>C	6	29817011	29849234	3	Gene_expression_RNA_seq; Histone_modification; TF_binding	4	0.996803	0.995687	28
No	1.473e-06	rs7844734	chr8:129029895:T>C	8	130042141	129029895	2	Chromatin_accessibility; Gene_expression_RNA_seq	2	0.984389	0.964537	2
No	1.473e-06	rs6995813	chr8:129036865:A>G	8	130049111	129036865	1	Histone_modification	1	0.936992	0.936992	1
No	1.481e-06	rs58927741	chr7:23437153:A>C	7	23476772	23437153	1	Gene_expression_RNA_seq	2	0.977769	0.977769	5
No	1.495e-06	rs72848146	chr6:29955108:T>C	6	29922885	29955108	1	Gene_expression_RNA_seq	2	0.998074	0.993793	30
No	1.505e-06	rs73118413	chr12:57080230:T>C	12	57474013	57080230	4	Chromatin_accessibility; Gene_expression_RNA_seq; Histone_modification; TF_binding	6	0.998542	0.998542	30
No	1.505e-06	rs2797967	chr6:34257060:C>G	6	34224837	34257060	1	Gene_expression_RNA_seq	2	0.998542	0.998542	14
No	1.521e-06	rs3827339	chr22:32717702:A>C	22	33113688	32717702	3	Chromatin_accessibility; Gene_expression_RNA_seq; Histone_modification	5	0.998473	0.998473	16
No	1.523e-06	rs11653869	chr17:20294273:T>G	17	20197586	20294273	2	Gene_expression_RNA_seq; RNA_splicing	3	0.992335	0.992335	13
No	1.523e-06	rs55705283	chr17:20123825:A>G	17	20027138	20123825	2	Gene_expression_RNA_seq; RNA_splicing	3	0.985088	0.985088	15
No	1.523e-06	rs12950564	chr17:20295244:T>C	17	20198557	20295244	2	Gene_expression_RNA_seq; RNA_splicing	3	0.982893	0.979461	12
No	1.543e-06	rs2721940	chr8:115624054:A>C	8	116636281	115624054	5	Chromatin_accessibility; Gene_expression_RNA_seq; Histone_modification; Promoter_activity_CAGE; RNA_splicing	8	0.98417	0.98417	8
No	1.543e-06	rs7357472	chr8:115589175:A>T	8	116601402	115589175	4	Gene_expression_RNA_seq; Histone_modification; Promoter_activity_CAGE; RNA_splicing	5	0.957496	0.957496	5
No	1.543e-06	rs13267535	chr8:115590449:A>G	8	116602676	115590449	4	Gene_expression_RNA_seq; Histone_modification; Promoter_activity_CAGE; RNA_splicing	4	0.960225	0.960225	4
No	1.543e-06	rs118069541	chr6:151404531:T>C	6	151725666	151404531	3	Chromatin_accessibility; Gene_expression_RNA_seq; RNA_splicing	4	0.993793	0.993793	7
No	1.543e-06	rs2245221	chr8:115612652:A>G	8	116624879	115612652	3	Gene_expression_RNA_seq; Histone_modification; Promoter_activity_CAGE	3	0.98973	0.98973	3
No	1.543e-06	rs2245019	chr8:115610679:A>C	8	116622906	115610679	3	Gene_expression_RNA_seq; Histone_modification; Promoter_activity_CAGE	3	0.958425	0.958425	3
No	1.543e-06	rs12679749	chr8:115590232:T>C	8	116602459	115590232	3	Gene_expression_RNA_seq; Histone_modification; Promoter_activity_CAGE	3	0.957496	0.957496	3
No	1.543e-06	rs10505258	chr8:115590628:T>C	8	116602855	115590628	2	Chromatin_accessibility; Gene_expression_RNA_seq	3	0.993622	0.993622	3
No	1.543e-06	rs12156009	chr8:11427710:A>C	8	11285219	11427710	2	Gene_expression_RNA_seq; RNA_splicing	3	0.989251	0.989251	7
No	1.543e-06	rs13269499	chr8:115590568:T>C	8	116602795	115590568	2	Gene_expression_RNA_seq; Histone_modification	2	0.957496	0.957496	2
No	1.543e-06	rs7011106	chr8:10978849:T>C	8	10836359	10978849	1	Gene_expression_RNA_seq	2	0.947949	0.91685	3
No	1.548e-06	rs59098250	chr6:29836150:T>C	6	29803927	29836150	1	Gene_expression_RNA_seq	2	0.999269	0.999269	23
No	1.556e-06	rs12535402	chr7:23440634:A>T	7	23480253	23440634	1	Gene_expression_RNA_seq	2	0.977262	0.977262	6
No	1.556e-06	rs62468253	chr7:23441267:A>G	7	23480886	23441267	1	Gene_expression_RNA_seq	2	0.977262	0.977262	7
No	1.562e-06	rs77242216	chr6:151526109:T>C	6	151847244	151526109	2	Gene_expression_RNA_seq; Promoter_activity_CAGE	3	0.993793	0.993793	6
No	1.563e-06	rs74855351	chr2:97764218:T>C	2	98380681	97764218	3	Gene_expression_RNA_seq; Promoter_activity_CAGE; RNA_splicing	4	0.993039	0.993039	10
No	1.564e-06	rs12543799	chr8:115543133:A>C	8	116555360	115543133	3	Gene_expression_RNA_seq; Histone_modification; Promoter_activity_CAGE	3	0.981862	0.981862	3
No	1.564e-06	rs3808434	chr8:115547208:A>G	8	116559435	115547208	3	Gene_expression_RNA_seq; Histone_modification; Promoter_activity_CAGE	3	0.978751	0.978751	3
No	1.564e-06	rs11250119	chr8:11179525:A>G	8	11037034	11179525	2	Gene_expression_RNA_seq; Promoter_activity_CAGE	3	0.966109	0.966109	7
No	1.564e-06	rs3808436	chr8:115548740:A>G	8	116560967	115548740	2	Gene_expression_RNA_seq; Promoter_activity_CAGE	2	0.963604	0.963604	2
No	1.587e-06	rs57968001	chr6:151379758:T>C	6	151700893	151379758	3	Gene_expression_RNA_seq; Histone_modification; Promoter_activity_CAGE	4	0.993793	0.993793	5
No	1.587e-06	rs13404250	chr2:187251469:T>C	2	188116196	187251469	2	Gene_expression_RNA_seq; Histone_modification	3	0.972779	0.972779	4
No	1.587e-06	rs57149040	chr6:29843606:T>C	6	29811383	29843606	1	Gene_expression_RNA_seq	2	0.993793	0.993793	28
No	1.587e-06	rs6667264	chr1:176496833:A>G	1	176465969	176496833	1	Gene_expression_RNA_seq	1	0.978265	0.978265	2
No	1.599e-06	rs1150781	chr6:34246545:C>G	6	34214322	34246545	6	Chromatin_accessibility; Gene_expression_RNA_seq; Histone_modification; Promoter_activity_CAGE; RNA_splicing; TF_binding	8	0.999406	0.999406	25
No	1.611e-06	rs140285472	chr2:97895726:T>C	2	98512189	97895726	4	Chromatin_accessibility; Gene_expression_RNA_seq; Promoter_activity_CAGE; RNA_splicing	5	0.992878	0.992878	11
No	1.617e-06	rs1874415	chr6:151518671:A>G	6	151839806	151518671	2	Gene_expression_RNA_seq; RNA_splicing	3	0.993793	0.993793	4
No	1.618e-06	rs62468817	chr7:23503991:A>C	7	23543610	23503991	1	Gene_expression_RNA_seq	2	0.976214	0.976214	5
No	1.623e-06	rs7962771	chr12:57073060:A>G	12	57466843	57073060	4	Gene_expression_RNA_seq; Histone_modification; Promoter_activity_CAGE; RNA_splicing	6	0.998542	0.998542	26
No	1.623e-06	rs115263762	chr12:57080769:T>G	12	57474552	57080769	2	Gene_expression_RNA_seq; Histone_modification	3	0.998542	0.998542	30
No	1.628e-06	rs1022447	chr8:115449048:A>T	8	116461276	115449048	3	Gene_expression_RNA_seq; Histone_modification; Promoter_activity_CAGE	3	0.957496	0.957496	3
No	1.628e-06	rs13000462	chr2:112776447:T>C	2	113534024	112776447	1	Gene_expression_RNA_seq	1	0.977262	0.977262	2
No	1.631e-06	rs57837691	chr17:20299760:T>C	17	20203073	20299760	2	Gene_expression_RNA_seq; Histone_modification	3	0.969746	0.951491	11
No	1.634e-06	rs62468797	chr7:23496567:T>C	7	23536186	23496567	1	Gene_expression_RNA_seq	2	0.981255	0.976744	9
No	1.634e-06	rs11982127	chr7:23441790:A>G	7	23481409	23441790	1	Gene_expression_RNA_seq	2	0.977769	0.977769	5
No	1.639e-06	rs111270458	chr6:151452696:T>C	6	151773831	151452696	6	Chromatin_accessibility; Gene_expression_RNA_seq; Histone_modification; Promoter_activity_CAGE; RNA_splicing; TF_binding	8	0.999407	0.999407	15
No	1.649e-06	rs112855268	chr12:57053027:A>T	12	57446810	57053027	2	Gene_expression_RNA_seq; TF_binding	3	0.998542	0.998542	29
No	1.654e-06	rs2703803	chr17:20203756:T>G	17	20107069	20203756	5	Chromatin_accessibility; Gene_expression_RNA_seq; Histone_modification; Promoter_activity_CAGE; RNA_splicing	7	0.995161	0.988411	21
No	1.654e-06	rs2703781	chr17:20241401:A>G	17	20144714	20241401	4	Gene_expression_RNA_seq; Histone_modification; Promoter_activity_CAGE; RNA_splicing	5	0.988674	0.988674	15
No	1.654e-06	rs2142331	chr8:115624492:T>C	8	116636719	115624492	4	Gene_expression_RNA_seq; Histone_modification; Promoter_activity_CAGE; RNA_splicing	4	0.957496	0.957496	4
No	1.654e-06	rs9893832	chr17:20134960:A>G	17	20038273	20134960	3	Gene_expression_RNA_seq; Histone_modification; RNA_splicing	4	0.981255	0.954525	17
No	1.654e-06	rs2703819	chr17:20218088:A>G	17	20121401	20218088	2	Gene_expression_RNA_seq; RNA_splicing	3	0.972376	0.972376	7
No	1.654e-06	rs2526486	chr17:20198313:T>G	17	20101626	20198313	1	Gene_expression_RNA_seq	2	0.97109	0.97109	12
No	1.677e-06	rs116621273	chr6:151404268:T>C	6	151725403	151404268	2	Gene_expression_RNA_seq; Promoter_activity_CAGE	3	0.997575	0.997575	6
No	1.678e-06	rs2303754	chr19:29606361:C>G	19	30097268	29606361	6	Chromatin_accessibility; Gene_expression_RNA_seq; Histone_modification; Promoter_activity_CAGE; RNA_splicing; TF_binding	8	0.99892	0.99892	15
No	1.678e-06	rs1483583	chr8:115536949:A>G	8	116549176	115536949	3	Gene_expression_RNA_seq; Histone_modification; Promoter_activity_CAGE	3	0.963604	0.963604	4
No	1.678e-06	rs11714286	chr3:50148075:A>G	3	50185508	50148075	2	Chromatin_accessibility; Gene_expression_RNA_seq	3	0.98587	0.98587	23
No	1.686e-06	rs79170240	chr2:97812346:T>C	2	98428809	97812346	3	Gene_expression_RNA_seq; Promoter_activity_CAGE; RNA_splicing	4	0.993039	0.993039	7
No	1.716e-06	rs57569108	chr7:23439131:T>C	7	23478750	23439131	1	Gene_expression_RNA_seq	2	0.977769	0.977769	7
No	1.73e-06	rs1776877	chr6:34207131:A>G	6	34174908	34207131	2	Gene_expression_RNA_seq; TF_binding	3	0.998542	0.998542	19
No	1.73e-06	rs1211163	chr6:34201998:A>T	6	34169775	34201998	1	Gene_expression_RNA_seq	2	0.998542	0.998542	12
No	1.746e-06	rs12545250	chr8:9563056:T>C	8	9420566	9563056	4	Gene_expression_RNA_seq; Histone_modification; Promoter_activity_CAGE; RNA_splicing	4	0.977262	0.977262	5
No	1.746e-06	rs7004937	chr8:9563451:A>T	8	9420961	9563451	3	Gene_expression_RNA_seq; Histone_modification; Promoter_activity_CAGE	4	0.957501	0.957501	6
No	1.746e-06	rs7216794	chr17:20107765:A>T	17	20011078	20107765	2	Gene_expression_RNA_seq; RNA_splicing	4	0.990574	0.990574	17
No	1.772e-06	rs2721934	chr8:115616176:T>C	8	116628403	115616176	4	Chromatin_accessibility; Gene_expression_RNA_seq; Histone_modification; Promoter_activity_CAGE	6	0.991788	0.991788	6
No	1.772e-06	rs2737215	chr8:115613480:T>C	8	116625707	115613480	4	Chromatin_accessibility; Gene_expression_RNA_seq; Histone_modification; Promoter_activity_CAGE	5	0.96834	0.96834	5
No	1.772e-06	rs2737212	chr8:115608987:T>C	8	116621214	115608987	2	Gene_expression_RNA_seq; Histone_modification	2	0.958425	0.958425	2
No	1.785e-06	rs72825532	chr2:112801786:A>G	2	113559363	112801786	2	Chromatin_accessibility; Gene_expression_RNA_seq	3	0.978265	0.978265	4
No	1.797e-06	rs35870933	chr2:187507641:A>G	2	188372368	187507641	2	Gene_expression_RNA_seq; RNA_splicing	3	0.973383	0.973383	4
No	1.8e-06	rs1478890	chr8:11498093:C>G	8	11355602	11498093	2	Gene_expression_RNA_seq; Promoter_activity_CAGE	3	0.989251	0.989251	5
No	1.812e-06	rs3808406	chr8:115437300:T>C	8	116449528	115437300	4	Chromatin_accessibility; Gene_expression_RNA_seq; Histone_modification; Promoter_activity_CAGE	4	0.983658	0.983658	4
No	1.821e-06	rs16896051	chr6:29836041:T>G	6	29803818	29836041	1	Gene_expression_RNA_seq	2	0.993793	0.993793	23
No	1.823e-06	rs6557136	chr6:151408102:T>G	6	151729237	151408102	3	Gene_expression_RNA_seq; Promoter_activity_CAGE; RNA_splicing	4	0.993793	0.993793	7
No	1.861e-06	rs78375092	chr6:151409097:C>G	6	151730232	151409097	5	Chromatin_accessibility; Gene_expression_RNA_seq; Histone_modification; Promoter_activity_CAGE; RNA_splicing	7	0.998284	0.993793	11
No	1.869e-06	rs4841508	chr8:11207494:A>C	8	11065003	11207494	1	Gene_expression_RNA_seq	2	0.975904	0.975904	4
No	1.891e-06	rs10249385	chr7:23539780:T>C	7	23579399	23539780	3	Chromatin_accessibility; Gene_expression_RNA_seq; Histone_modification	4	0.977262	0.977262	6
No	1.891e-06	rs10265299	chr7:23498078:A>G	7	23537697	23498078	2	Gene_expression_RNA_seq; TF_binding	3	0.997684	0.997684	7
No	1.891e-06	rs10238290	chr7:23501972:T>C	7	23541591	23501972	1	Gene_expression_RNA_seq	2	0.986702	0.976744	7
No	1.899e-06	rs17783634	chr8:11196588:A>C	8	11054097	11196588	3	Gene_expression_RNA_seq; Histone_modification; Promoter_activity_CAGE	3	0.970225	0.970225	4
No	1.899e-06	rs7844536	chr8:11176519:A>G	8	11034028	11176519	2	Gene_expression_RNA_seq; Promoter_activity_CAGE	2	0.969746	0.950415	5
No	1.931e-06	rs9482772	chr6:127125645:T>C	6	127446790	127125645	2	Gene_expression_RNA_seq; Histone_modification	3	0.978501	0.969552	5
No	1.936e-06	rs3779877	chr8:115438310:A>G	8	116450538	115438310	4	Gene_expression_RNA_seq; Histone_modification; Promoter_activity_CAGE; RNA_splicing	4	0.956547	0.956547	4
No	1.936e-06	rs9288140	chr2:187389446:T>C	2	188254173	187389446	2	Gene_expression_RNA_seq; Histone_modification	3	0.972779	0.972779	5
No	1.936e-06	rs6744012	chr2:187376792:A>G	2	188241519	187376792	2	Gene_expression_RNA_seq; Histone_modification	2	0.973383	0.973383	3
No	1.941e-06	rs6997012	chr8:129088060:A>G	8	130100306	129088060	3	Chromatin_accessibility; Gene_expression_RNA_seq; Histone_modification	4	0.980821	0.980821	4
No	1.967e-06	rs150459394	chr6:34218183:A>T	6	34185960	34218183	1	Gene_expression_RNA_seq	2	0.998542	0.998542	16
No	1.971e-06	rs1012479	chr8:115439131:T>C	8	116451359	115439131	4	Chromatin_accessibility; Gene_expression_RNA_seq; Histone_modification; Promoter_activity_CAGE	4	0.960225	0.960225	5
No	1.976e-06	rs7413877	chr1:214351166:A>G	1	214524509	214351166	2	Gene_expression_RNA_seq; Promoter_activity_CAGE	3	0.996254	0.996254	4
No	2e-06	rs2293889	chr8:115586972:T>G	8	116599199	115586972	6	Chromatin_accessibility; Gene_expression_RNA_seq; Histone_modification; Promoter_activity_CAGE; RNA_splicing; TF_binding	7	0.992544	0.992544	7
No	2e-06	rs6601340	chr8:9603805:A>T	8	9461315	9603805	3	Gene_expression_RNA_seq; Histone_modification; RNA_splicing	4	0.939662	0.939662	6
No	2e-06	rs1057394	chr2:27101168:A>G	2	27324036	27101168	1	Gene_expression_RNA_seq	2	0.998508	0.998508	19
No	2e-06	rs918619	chr5:82760769:A>G	5	82056588	82760769	1	Gene_expression_RNA_seq	2	0.998473	0.998473	8
No	2.002e-06	rs7748711	chr6:151467049:T>G	6	151788184	151467049	2	Gene_expression_RNA_seq; RNA_splicing	3	0.993934	0.993934	8
No	2.003e-06	rs149746679	chr6:151519441:C>G	6	151840576	151519441	2	Gene_expression_RNA_seq; RNA_splicing	3	0.993934	0.993934	6
No	2.003e-06	rs139951459	chr6:151519329:T>C	6	151840464	151519329	1	Gene_expression_RNA_seq	2	0.993793	0.993793	4
No	2.02e-06	rs139683250	chr6:151390891:A>G	6	151712026	151390891	6	Chromatin_accessibility; Gene_expression_RNA_seq; Histone_modification; Promoter_activity_CAGE; RNA_splicing; TF_binding	10	0.999942	0.999942	18
No	2.034e-06	rs2103481	chr8:115572930:T>C	8	116585157	115572930	4	Gene_expression_RNA_seq; Histone_modification; Promoter_activity_CAGE; RNA_splicing	4	0.985213	0.985213	4
No	2.034e-06	rs11250097	chr8:10954319:T>C	8	10811829	10954319	2	Chromatin_accessibility; Gene_expression_RNA_seq	3	0.952428	0.944322	7
No	2.056e-06	rs72845150	chr6:29952042:C>G	6	29919819	29952042	1	Gene_expression_RNA_seq	2	0.995271	0.993793	29
No	2.068e-06	rs6434219	chr2:187377226:T>G	2	188241953	187377226	3	Gene_expression_RNA_seq; Histone_modification; Promoter_activity_CAGE	3	0.973383	0.973383	4
No	2.07e-06	rs6601565	chr8:11174719:T>G	8	11032228	11174719	4	Chromatin_accessibility; Gene_expression_RNA_seq; Histone_modification; Promoter_activity_CAGE	5	0.987867	0.987003	10
No	2.07e-06	rs3779878	chr8:115544072:A>G	8	116556299	115544072	4	Gene_expression_RNA_seq; Histone_modification; Promoter_activity_CAGE; RNA_splicing	4	0.97153	0.97153	4
No	2.07e-06	rs6990008	chr8:115496397:A>G	8	116508624	115496397	3	Gene_expression_RNA_seq; Histone_modification; Promoter_activity_CAGE	3	0.959335	0.959335	4
No	2.07e-06	rs2489623	chr6:127134676:A>C	6	127455821	127134676	1	Gene_expression_RNA_seq	2	0.968159	0.968159	4
No	2.134e-06	rs9383568	chr6:151388843:T>C	6	151709978	151388843	5	Chromatin_accessibility; Gene_expression_RNA_seq; Histone_modification; Promoter_activity_CAGE; RNA_splicing	6	0.993793	0.993793	9
No	2.134e-06	rs3734801	chr6:151468147:A>C	6	151789282	151468147	3	Gene_expression_RNA_seq; Promoter_activity_CAGE; RNA_splicing	4	0.993793	0.993793	7
No	2.14e-06	rs2011616	chr2:27079693:A>G	2	27302561	27079693	6	Chromatin_accessibility; Gene_expression_RNA_seq; Histone_modification; Promoter_activity_CAGE; RNA_splicing; TF_binding	8	0.999446	0.999446	29
No	2.14e-06	rs10942308	chr5:82758925:A>G	5	82054744	82758925	5	Chromatin_accessibility; Gene_expression_RNA_seq; Histone_modification; Promoter_activity_CAGE; TF_binding	7	0.998473	0.998473	13
No	2.163e-06	rs55747952	chr6:151443404:T>C	6	151764539	151443404	2	Gene_expression_RNA_seq; RNA_splicing	3	0.993793	0.993793	6
No	2.179e-06	rs4841507	chr8:11188885:C>G	8	11046394	11188885	3	Gene_expression_RNA_seq; Histone_modification; Promoter_activity_CAGE	4	0.966706	0.966706	5
No	2.179e-06	rs7834121	chr8:10912745:T>G	8	10770255	10912745	2	Gene_expression_RNA_seq; Promoter_activity_CAGE	3	0.958425	0.958425	5
No	2.179e-06	rs11773990	chr8:11077572:T>C	8	10935082	11077572	1	Gene_expression_RNA_seq	2	0.980378	0.980378	3
No	2.179e-06	rs10113808	chr8:11069382:A>C	8	10926892	11069382	1	Gene_expression_RNA_seq	1	0.995161	0.955539	4
No	2.209e-06	rs6753700	chr2:187387684:A>T	2	188252411	187387684	4	Gene_expression_RNA_seq; Histone_modification; Promoter_activity_CAGE; RNA_splicing	5	0.972161	0.972161	7
No	2.219e-06	rs6985109	chr8:10904075:A>G	8	10761585	10904075	4	Chromatin_accessibility; Gene_expression_RNA_seq; Histone_modification; Promoter_activity_CAGE	5	0.989902	0.989902	7
No	2.219e-06	rs13259216	chr8:8816091:A>C	8	8673601	8816091	3	Chromatin_accessibility; Gene_expression_RNA_seq; Promoter_activity_CAGE	4	0.952428	0.952428	7
No	2.219e-06	rs1936806	chr6:127130520:T>C	6	127451665	127130520	2	Gene_expression_RNA_seq; Histone_modification	3	0.968863	0.968863	8
No	2.219e-06	rs7813802	chr8:11176467:T>C	8	11033976	11176467	2	Gene_expression_RNA_seq; Promoter_activity_CAGE	2	0.96834	0.96834	4
No	2.219e-06	rs35499486	chr8:11216527:A>G	8	11074036	11216527	1	Gene_expression_RNA_seq	1	0.965332	0.956531	4
No	2.219e-06	rs2409745	chr8:11219126:T>G	8	11076635	11219126	1	Gene_expression_RNA_seq	1	0.945557	0.90158	4
No	2.232e-06	rs10807137	chr6:34215249:T>C	6	34183026	34215249	1	Gene_expression_RNA_seq	2	0.998542	0.998542	12
No	2.232e-06	rs9357174	chr6:34214218:T>C	6	34181995	34214218	1	Gene_expression_RNA_seq	2	0.998542	0.998542	12
No	2.243e-06	rs1475978	chr22:32696683:A>G	22	33092669	32696683	3	Chromatin_accessibility; Gene_expression_RNA_seq; Histone_modification	5	0.999015	0.999015	16
No	2.248e-06	rs840596	chr2:187313797:T>C	2	188178524	187313797	1	Gene_expression_RNA_seq	2	0.98328	0.98328	4
No	2.263e-06	rs8176487	chr2:187491617:C>G	2	188356344	187491617	3	Gene_expression_RNA_seq; Histone_modification; RNA_splicing	3	0.972779	0.972779	4
No	2.267e-06	rs12214804	chr6:34221089:T>C	6	34188866	34221089	1	Gene_expression_RNA_seq	2	0.998542	0.998542	14
No	2.267e-06	rs2797964	chr6:34217978:T>C	6	34185755	34217978	1	Gene_expression_RNA_seq	2	0.998542	0.998542	13
No	2.276e-06	rs4849119	chr2:112765886:C>G	2	113523463	112765886	2	Gene_expression_RNA_seq; Histone_modification	3	0.987003	0.987003	9
No	2.278e-06	rs143106244	chr7:121228544:T>C	7	120868598	121228544	2	Gene_expression_RNA_seq; Histone_modification	3	0.965188	0.965188	5
No	2.29e-06	rs4911544	chr20:32108589:C>G	20	30696392	32108589	2	Gene_expression_RNA_seq; Histone_modification	3	0.996254	0.996254	14
No	2.29e-06	rs2618451	chr8:11518757:T>C	8	11376266	11518757	1	Gene_expression_RNA_seq	2	0.989493	0.989493	7
No	2.296e-06	rs62468789	chr7:23470252:A>G	7	23509871	23470252	6	Chromatin_accessibility; Gene_expression_RNA_seq; Histone_modification; Promoter_activity_CAGE; RNA_splicing; TF_binding	8	0.997286	0.997286	15
No	2.319e-06	rs61580452	chr6:29882225:T>C	6	29850002	29882225	1	Gene_expression_RNA_seq	2	0.997461	0.997461	24
No	2.319e-06	rs78334780	chr6:29882857:T>C	6	29850634	29882857	1	Gene_expression_RNA_seq	2	0.993793	0.993793	30
No	2.321e-06	rs2001575	chr6:151523515:A>G	6	151844650	151523515	1	Gene_expression_RNA_seq	2	0.993649	0.993649	4
No	2.323e-06	rs73114457	chr12:57042645:T>C	12	57436429	57042645	1	Gene_expression_RNA_seq	2	0.998542	0.998542	26
No	2.327e-06	rs10243153	chr7:23542527:A>G	7	23582146	23542527	1	Gene_expression_RNA_seq	2	0.977769	0.977769	10
No	2.333e-06	rs2737214	chr8:115612760:C>G	8	116624987	115612760	4	Chromatin_accessibility; Gene_expression_RNA_seq; Histone_modification; Promoter_activity_CAGE	4	0.980143	0.980143	4
No	2.333e-06	rs10156356	chr8:11188700:T>C	8	11046209	11188700	3	Gene_expression_RNA_seq; Histone_modification; Promoter_activity_CAGE	4	0.972998	0.972998	9
No	2.333e-06	rs11775150	chr8:11477739:A>G	8	11335248	11477739	1	Gene_expression_RNA_seq	2	0.98973	0.98973	7
No	2.333e-06	rs6601544	chr8:10978514:T>C	8	10836024	10978514	1	Gene_expression_RNA_seq	2	0.950237	0.92045	5
No	2.333e-06	rs2409689	chr8:11075358:A>G	8	10932868	11075358	1	Gene_expression_RNA_seq	1	0.957501	0.957501	2
No	2.348e-06	rs10735513	chr1:214346925:T>C	1	214520268	214346925	1	Gene_expression_RNA_seq	2	0.986702	0.986702	4
No	2.378e-06	rs7823575	chr8:115539319:A>G	8	116551546	115539319	4	Gene_expression_RNA_seq; Histone_modification; Promoter_activity_CAGE; RNA_splicing	6	0.97153	0.97153	6
No	2.378e-06	rs35431455	chr8:8816226:T>C	8	8673736	8816226	3	Chromatin_accessibility; Gene_expression_RNA_seq; Promoter_activity_CAGE	4	0.985426	0.985426	8
No	2.378e-06	rs7829381	chr8:11487064:A>G	8	11344573	11487064	2	Gene_expression_RNA_seq; Histone_modification	3	0.98973	0.98973	5
No	2.378e-06	rs6601570	chr8:11221858:A>G	8	11079367	11221858	2	Chromatin_accessibility; Gene_expression_RNA_seq	3	0.966109	0.966109	5
No	2.378e-06	rs6601568	chr8:11215893:A>G	8	11073402	11215893	1	Gene_expression_RNA_seq	2	0.986702	0.965332	5
No	2.403e-06	rs840590	chr2:187317187:A>G	2	188181914	187317187	4	Chromatin_accessibility; Gene_expression_RNA_seq; Histone_modification; TF_binding	6	0.973974	0.973974	7
No	2.403e-06	rs11776603	chr8:11162803:T>G	8	11020313	11162803	4	Chromatin_accessibility; Gene_expression_RNA_seq; Histone_modification; Promoter_activity_CAGE	5	0.997084	0.997084	8
No	2.403e-06	rs840585	chr2:187319708:T>C	2	188184435	187319708	4	Chromatin_accessibility; Gene_expression_RNA_seq; Histone_modification; TF_binding	5	0.984028	0.984028	6
No	2.403e-06	rs840584	chr2:187321352:A>G	2	188186079	187321352	3	Chromatin_accessibility; Gene_expression_RNA_seq; Histone_modification	4	0.991401	0.991401	6
No	2.403e-06	rs840564	chr2:187310307:A>G	2	188175034	187310307	2	Gene_expression_RNA_seq; Histone_modification	3	0.974553	0.974553	4
No	2.403e-06	rs840593	chr2:187316614:C>G	2	188181341	187316614	2	Gene_expression_RNA_seq; Histone_modification	3	0.973974	0.973974	4
No	2.403e-06	rs840583	chr2:187321593:A>T	2	188186320	187321593	2	Gene_expression_RNA_seq; Histone_modification	2	0.973974	0.973974	4
No	2.403e-06	rs840589	chr2:187317800:A>C	2	188182527	187317800	2	Gene_expression_RNA_seq; Histone_modification	2	0.972779	0.972779	3
No	2.405e-06	rs34780411	chr8:10236565:A>G	8	10094075	10236565	3	Gene_expression_RNA_seq; Histone_modification; RNA_splicing	4	0.949316	0.949316	5
No	2.409e-06	rs10274219	chr7:23500600:T>C	7	23540219	23500600	1	Gene_expression_RNA_seq	2	0.976744	0.976744	3
No	2.413e-06	rs138851352	chr12:57034897:T>C	12	57428681	57034897	1	Gene_expression_RNA_seq	2	0.998542	0.998542	27
No	2.413e-06	rs73114459	chr12:57042961:T>C	12	57436745	57042961	1	Gene_expression_RNA_seq	2	0.998542	0.998542	29
No	2.447e-06	rs13028645	chr2:187507893:A>T	2	188372620	187507893	3	Gene_expression_RNA_seq; Histone_modification; RNA_splicing	3	0.972779	0.972779	4
No	2.449e-06	rs2049865	chr8:115576319:A>C	8	116588546	115576319	4	Chromatin_accessibility; Gene_expression_RNA_seq; Histone_modification; Promoter_activity_CAGE	5	0.981447	0.981447	5
No	2.449e-06	rs2142330	chr8:115624179:A>T	8	116636406	115624179	3	Gene_expression_RNA_seq; Histone_modification; Promoter_activity_CAGE	3	0.958425	0.958425	3
No	2.453e-06	rs1759646	chr6:34227670:T>C	6	34195447	34227670	3	Chromatin_accessibility; Gene_expression_RNA_seq; TF_binding	4	0.998542	0.998542	14
No	2.459e-06	rs118003225	chr7:23469676:C>G	7	23509295	23469676	6	Chromatin_accessibility; Gene_expression_RNA_seq; Histone_modification; Promoter_activity_CAGE; RNA_splicing; TF_binding	8	0.979225	0.979225	15
No	2.459e-06	rs3800278	chr6:151444376:T>G	6	151765511	151444376	4	Gene_expression_RNA_seq; Histone_modification; Promoter_activity_CAGE; RNA_splicing	5	0.993793	0.993793	9
No	2.469e-06	rs114137400	chr6:151519926:A>G	6	151841061	151519926	1	Gene_expression_RNA_seq	2	0.993793	0.993793	5
No	2.471e-06	rs11766387	chr7:95095138:T>C	7	94724450	95095138	1	Gene_expression_RNA_seq	1	0.998473	0.998473	4
No	2.475e-06	rs7766106	chr6:127133993:T>C	6	127455138	127133993	2	Gene_expression_RNA_seq; Histone_modification	3	0.970225	0.970225	8
No	2.481e-06	rs3800276	chr6:151443820:A>C	6	151764955	151443820	3	Chromatin_accessibility; Gene_expression_RNA_seq; Histone_modification	5	0.993793	0.993793	9
No	2.491e-06	rs114112069	chr3:143818698:T>C	3	143537540	143818698	1	Gene_expression_RNA_seq	1	0.968863	0.968863	2
No	2.498e-06	rs4841489	chr8:11079301:A>G	8	10936811	11079301	4	Chromatin_accessibility; Gene_expression_RNA_seq; Histone_modification; Promoter_activity_CAGE	5	0.997151	0.982092	10
No	2.498e-06	rs2721933	chr8:115614948:T>C	8	116627175	115614948	4	Chromatin_accessibility; Gene_expression_RNA_seq; Histone_modification; Promoter_activity_CAGE	5	0.990355	0.956547	7
No	2.498e-06	rs6980805	chr8:10822332:C>G	8	10679842	10822332	2	Gene_expression_RNA_seq; Promoter_activity_CAGE	3	0.957501	0.957501	5
No	2.498e-06	rs4958241	chr5:134494299:A>C	5	133829990	134494299	1	Gene_expression_RNA_seq	2	0.998473	0.998473	17
No	2.498e-06	rs11250098	chr8:10961097:A>G	8	10818607	10961097	1	Gene_expression_RNA_seq	2	0.981255	0.981255	5
No	2.498e-06	rs10089518	chr8:10982293:T>C	8	10839803	10982293	1	Gene_expression_RNA_seq	2	0.979925	-0.952428	5
No	2.498e-06	rs7011268	chr8:10978953:C>G	8	10836463	10978953	1	Gene_expression_RNA_seq	2	0.961175	0.961175	7
No	2.498e-06	rs10092835	chr8:10979910:A>G	8	10837420	10979910	1	Gene_expression_RNA_seq	2	0.957501	-0.907154	8
No	2.498e-06	rs4840551	chr8:11171530:T>G	8	11029039	11171530	1	Promoter_activity_CAGE	1	0.942226	0.942226	1
No	2.505e-06	rs117270067	chr12:57034518:T>C	12	57428302	57034518	1	Gene_expression_RNA_seq	2	0.998542	0.998542	25
No	2.505e-06	rs17119352	chr12:57033807:A>T	12	57427591	57033807	1	Gene_expression_RNA_seq	2	0.998542	0.998542	24
No	2.505e-06	rs73114452	chr12:57034658:C>G	12	57428442	57034658	1	Gene_expression_RNA_seq	2	0.998542	0.998542	24
No	2.505e-06	rs75249987	chr12:57034389:A>G	12	57428173	57034389	1	Gene_expression_RNA_seq	2	0.998542	0.998542	28
No	2.518e-06	rs12334912	chr8:115434997:A>C	8	116447225	115434997	4	Gene_expression_RNA_seq; Histone_modification; Promoter_activity_CAGE; RNA_splicing	4	0.976214	0.976214	4
No	2.522e-06	rs16991028	chr22:32699089:A>G	22	33095075	32699089	5	Chromatin_accessibility; Gene_expression_RNA_seq; Histone_modification; Promoter_activity_CAGE; TF_binding	7	0.999101	0.999101	13
No	2.528e-06	rs10228640	chr7:23491181:A>G	7	23530800	23491181	5	Chromatin_accessibility; Gene_expression_RNA_seq; Histone_modification; Promoter_activity_CAGE; TF_binding	7	0.993622	0.993622	14
No	2.528e-06	rs10265982	chr7:23492812:T>C	7	23532431	23492812	1	Gene_expression_RNA_seq	2	0.992679	0.992679	7
No	2.528e-06	rs10281939	chr7:23493064:T>C	7	23532683	23493064	1	Gene_expression_RNA_seq	2	0.977262	0.977262	6
No	2.537e-06	rs2188477	chr7:95042055:C>G	7	94671367	95042055	5	Chromatin_accessibility; Gene_expression_RNA_seq; Histone_modification; Promoter_activity_CAGE; RNA_splicing	6	0.96834	0.966706	10
No	2.537e-06	rs79554419	chr6:151493318:T>C	6	151814453	151493318	4	Chromatin_accessibility; Gene_expression_RNA_seq; Histone_modification; Promoter_activity_CAGE	5	0.993793	0.993793	14
No	2.537e-06	rs6940667	chr6:151441475:C>G	6	151762610	151441475	3	Gene_expression_RNA_seq; Histone_modification; TF_binding	4	0.993793	0.993793	9
No	2.548e-06	rs7819412	chr8:11187652:A>G	8	11045161	11187652	3	Gene_expression_RNA_seq; Histone_modification; Promoter_activity_CAGE	4	0.993008	0.964404	8
No	2.548e-06	rs13272061	chr8:11494752:T>G	8	11352261	11494752	3	Gene_expression_RNA_seq; Promoter_activity_CAGE; RNA_splicing	4	0.992156	0.989003	12
No	2.548e-06	rs3849850	chr8:115496551:A>G	8	116508778	115496551	3	Gene_expression_RNA_seq; Histone_modification; Promoter_activity_CAGE	3	0.958425	0.958425	3
No	2.548e-06	rs13270870	chr8:10913272:A>G	8	10770782	10913272	2	Gene_expression_RNA_seq; Promoter_activity_CAGE	3	0.947949	0.935617	6
No	2.548e-06	rs34877766	chr3:50196693:A>G	3	50234126	50196693	1	Gene_expression_RNA_seq	2	0.992156	0.992156	24
No	2.548e-06	rs7822109	chr8:11491638:T>C	8	11349147	11491638	1	Gene_expression_RNA_seq	2	0.98973	0.98973	8
No	2.548e-06	rs2409743	chr8:11212851:C>G	8	11070360	11212851	1	Gene_expression_RNA_seq	2	0.955539	0.955539	3
No	2.561e-06	rs73783022	chr6:151443104:T>C	6	151764239	151443104	1	Gene_expression_RNA_seq	2	0.993793	0.993793	5
No	2.567e-06	rs880890	chr2:187319773:A>G	2	188184500	187319773	4	Chromatin_accessibility; Gene_expression_RNA_seq; Histone_modification; Promoter_activity_CAGE	5	0.986078	0.975672	7
No	2.567e-06	rs3808407	chr8:115437371:T>C	8	116449599	115437371	4	Gene_expression_RNA_seq; Histone_modification; Promoter_activity_CAGE; RNA_splicing	4	0.965955	0.965955	4
No	2.567e-06	rs840570	chr2:187307950:T>G	2	188172677	187307950	3	Chromatin_accessibility; Gene_expression_RNA_seq; Histone_modification	4	0.973383	0.973383	6
No	2.567e-06	rs840569	chr2:187308398:T>C	2	188173125	187308398	3	Gene_expression_RNA_seq; Histone_modification; TF_binding	3	0.973383	0.973383	5
No	2.567e-06	rs840572	chr2:187306526:T>C	2	188171253	187306526	2	Chromatin_accessibility; Gene_expression_RNA_seq	3	0.978987	0.978987	4
No	2.567e-06	rs840577	chr2:187303332:A>G	2	188168059	187303332	2	Gene_expression_RNA_seq; Histone_modification	3	0.978501	0.973383	6
No	2.567e-06	rs7576060	chr2:187208436:T>C	2	188073163	187208436	2	Gene_expression_RNA_seq; TF_binding	3	0.973974	0.973974	4
No	2.567e-06	rs840571	chr2:187306949:A>G	2	188171676	187306949	1	Gene_expression_RNA_seq	2	0.988142	0.973974	3
No	2.567e-06	rs840574	chr2:187306341:A>G	2	188171068	187306341	1	Gene_expression_RNA_seq	1	0.976447	0.973974	3
No	2.581e-06	rs13054529	chr22:32710771:T>C	22	33106757	32710771	1	Gene_expression_RNA_seq	2	0.999142	0.999142	8
No	2.585e-06	rs34015482	chr2:112768168:A>G	2	113525745	112768168	5	Chromatin_accessibility; Gene_expression_RNA_seq; Histone_modification; Promoter_activity_CAGE; TF_binding	7	0.999392	0.999392	18
No	2.585e-06	rs61381693	chr2:112768335:A>C	2	113525912	112768335	3	Gene_expression_RNA_seq; Histone_modification; TF_binding	4	0.980821	0.973383	10
No	2.602e-06	rs2270736	chr12:57048397:A>G	12	57442181	57048397	3	Gene_expression_RNA_seq; Promoter_activity_CAGE; RNA_splicing	4	0.998573	0.998542	32
No	2.602e-06	rs35056802	chr2:187506669:T>C	2	188371396	187506669	2	Gene_expression_RNA_seq; RNA_splicing	3	0.972161	0.972161	5
No	2.602e-06	rs1552245	chr12:57032181:T>C	12	57425965	57032181	1	Gene_expression_RNA_seq	2	0.998542	0.998542	25
No	2.602e-06	rs73114446	chr12:57033543:C>G	12	57427327	57033543	1	Gene_expression_RNA_seq	2	0.998542	0.998542	22
No	2.631e-06	rs3013455	chr1:214359468:T>C	1	214532811	214359468	2	Gene_expression_RNA_seq; RNA_splicing	3	0.963724	0.940957	4
No	2.65e-06	rs8176526	chr2:187480595:T>C	2	188345322	187480595	4	Chromatin_accessibility; Gene_expression_RNA_seq; Histone_modification; Promoter_activity_CAGE	4	0.973383	0.973383	7
No	2.651e-06	rs9383890	chr6:151409768:A>G	6	151730903	151409768	2	Gene_expression_RNA_seq; Promoter_activity_CAGE	3	0.993934	0.993934	8
No	2.673e-06	rs34653170	chr8:10819032:T>G	8	10676542	10819032	5	Chromatin_accessibility; Gene_expression_RNA_seq; Histone_modification; Promoter_activity_CAGE; TF_binding	6	0.998399	0.998399	9
No	2.673e-06	rs2199690	chr8:11482107:T>G	8	11339616	11482107	2	Gene_expression_RNA_seq; TF_binding	3	0.989962	0.989962	5
No	2.673e-06	rs6980884	chr8:11504766:A>C	8	11362275	11504766	2	Gene_expression_RNA_seq; Promoter_activity_CAGE	3	0.989493	0.989493	7
No	2.673e-06	rs12155745	chr8:11504768:T>G	8	11362277	11504768	2	Gene_expression_RNA_seq; Promoter_activity_CAGE	3	0.989003	0.989003	7
No	2.673e-06	rs4820397	chr22:40146684:T>C	22	40542688	40146684	2	Gene_expression_RNA_seq; RNA_splicing	3	0.982497	0.973383	8
No	2.673e-06	rs17689037	chr8:10117348:T>C	8	9974858	10117348	2	Gene_expression_RNA_seq; RNA_splicing	3	0.973974	0.973974	3
No	2.673e-06	rs10096511	chr8:10952941:A>G	8	10810451	10952941	2	Gene_expression_RNA_seq; RNA_splicing	2	0.976978	0.976978	3
No	2.673e-06	rs4841490	chr8:11079381:T>C	8	10936891	11079381	1	Gene_expression_RNA_seq	2	0.992509	0.992156	6
No	2.673e-06	rs6996943	chr8:10978926:T>C	8	10836436	10978926	1	Gene_expression_RNA_seq	2	0.983658	0.90509	7
No	2.673e-06	rs2898257	chr8:11077858:A>C	8	10935368	11077858	1	Gene_expression_RNA_seq	2	0.970426	0.970426	4
No	2.691e-06	rs10280782	chr7:23544663:A>G	7	23584282	23544663	1	Gene_expression_RNA_seq	2	0.978987	0.976744	7
No	2.701e-06	rs7748785	chr6:151443530:T>C	6	151764665	151443530	4	Chromatin_accessibility; Gene_expression_RNA_seq; Histone_modification; RNA_splicing	7	0.993793	0.993793	12
No	2.701e-06	rs755221	chr12:57031362:T>C	12	57425146	57031362	4	Gene_expression_RNA_seq; Promoter_activity_CAGE; RNA_splicing; TF_binding	6	0.998542	0.998542	31
No	2.701e-06	rs73114467	chr12:57049503:A>C	12	57443287	57049503	3	Gene_expression_RNA_seq; Promoter_activity_CAGE; RNA_splicing	4	0.998542	0.998542	30
No	2.701e-06	rs73114468	chr12:57049508:C>G	12	57443292	57049508	3	Gene_expression_RNA_seq; Promoter_activity_CAGE; RNA_splicing	4	0.998542	0.998542	30
No	2.73e-06	rs7813434	chr8:115499629:A>C	8	116511856	115499629	4	Chromatin_accessibility; Gene_expression_RNA_seq; Histone_modification; Promoter_activity_CAGE	4	0.974781	0.974781	4
No	2.73e-06	rs11250140	chr8:11489083:A>C	8	11346592	11489083	2	Gene_expression_RNA_seq; Histone_modification	3	0.98973	0.98973	6
No	2.73e-06	rs10108347	chr8:11176008:C>G	8	11033517	11176008	2	Gene_expression_RNA_seq; Promoter_activity_CAGE	3	0.982092	0.982092	6
No	2.73e-06	rs4841466	chr8:10971399:T>C	8	10828909	10971399	2	Gene_expression_RNA_seq; RNA_splicing	3	0.9742	0.951345	8
No	2.73e-06	rs10109167	chr8:11176016:T>C	8	11033525	11176016	2	Gene_expression_RNA_seq; Promoter_activity_CAGE	3	0.955578	0.955578	6
No	2.73e-06	rs4840567	chr8:11490116:T>C	8	11347625	11490116	2	Gene_expression_RNA_seq; Histone_modification	2	0.989251	0.989251	7
No	2.73e-06	rs12548221	chr8:115500176:T>C	8	116512403	115500176	2	Gene_expression_RNA_seq; Promoter_activity_CAGE	2	0.982666	0.982666	2
No	2.73e-06	rs978803	chr8:11485966:A>G	8	11343475	11485966	1	Gene_expression_RNA_seq	2	0.989493	0.989493	6
No	2.73e-06	rs10096421	chr8:10974358:T>G	8	10831868	10974358	1	Gene_expression_RNA_seq	2	0.985426	0.925176	4
No	2.73e-06	rs920699	chr11:27226269:A>T	11	27247816	27226269	1	Gene_expression_RNA_seq	2	0.977262	0.977262	6
No	2.73e-06	rs4240673	chr8:10930102:T>C	8	10787612	10930102	1	Gene_expression_RNA_seq	2	0.96834	0.95845	5
No	2.741e-06	rs1046135	chr7:23530965:T>G	7	23570584	23530965	6	Chromatin_accessibility; Gene_expression_RNA_seq; Histone_modification; Promoter_activity_CAGE; RNA_splicing; TF_binding	7	0.998608	0.998608	12
No	2.755e-06	rs2071375	chr2:112777861:T>C	2	113535438	112777861	3	Chromatin_accessibility; Gene_expression_RNA_seq; RNA_splicing	4	0.978751	0.978751	8
No	2.755e-06	rs72825514	chr2:112770129:T>G	2	113527706	112770129	1	Gene_expression_RNA_seq	1	0.986702	0.986702	5
No	2.785e-06	rs1472443	chr1:214353621:T>C	1	214526964	214353621	2	Gene_expression_RNA_seq; Promoter_activity_CAGE	3	0.985213	0.985213	5
No	2.787e-06	rs73783025	chr6:151445262:A>G	6	151766397	151445262	4	Gene_expression_RNA_seq; Histone_modification; Promoter_activity_CAGE; RNA_splicing	6	0.997402	0.993793	12
No	2.793e-06	rs141714845	chr6:151699864:T>C	6	152020999	151699864	6	Chromatin_accessibility; Gene_expression_RNA_seq; Histone_modification; Promoter_activity_CAGE; RNA_splicing; TF_binding	10	0.999794	0.994206	20
No	2.801e-06	rs1484641	chr8:10129014:A>C	8	9986524	10129014	3	Chromatin_accessibility; Gene_expression_RNA_seq; RNA_splicing	4	0.939662	0.939662	5
No	2.801e-06	rs34748716	chr8:10116208:T>C	8	9973718	10116208	2	Gene_expression_RNA_seq; RNA_splicing	4	0.986702	0.986702	5
No	2.805e-06	rs56270558	chr12:57030148:A>C	12	57423932	57030148	2	Gene_expression_RNA_seq; RNA_splicing	3	0.998542	0.998542	27
No	2.805e-06	rs56354404	chr12:57030064:T>C	12	57423848	57030064	2	Gene_expression_RNA_seq; RNA_splicing	3	0.998542	0.998542	21
No	2.81e-06	rs2374992	chr7:95104209:A>G	7	94733521	95104209	5	Chromatin_accessibility; Gene_expression_RNA_seq; Histone_modification; Promoter_activity_CAGE; RNA_splicing	6	0.998473	0.998473	12
No	2.81e-06	rs58778414	chr7:95087634:T>C	7	94716946	95087634	3	Gene_expression_RNA_seq; Histone_modification; RNA_splicing	3	0.998473	0.998473	7
No	2.851e-06	rs2001574	chr6:151523448:A>G	6	151844583	151523448	1	Gene_expression_RNA_seq	2	0.993793	0.993793	5
No	2.861e-06	rs2737217	chr8:115618084:A>G	8	116630311	115618084	4	Chromatin_accessibility; Gene_expression_RNA_seq; Histone_modification; RNA_splicing	4	0.961097	0.961097	4
No	2.861e-06	rs10098699	chr8:10819246:T>C	8	10676756	10819246	3	Gene_expression_RNA_seq; Promoter_activity_CAGE; RNA_splicing	3	0.953577	0.953577	6
No	2.861e-06	rs12467319	chr2:27125819:T>C	2	27348687	27125819	2	Chromatin_accessibility; Gene_expression_RNA_seq	3	0.998473	0.998473	28
No	2.861e-06	rs2170741	chr8:115473286:C>G	8	116485513	115473286	2	Gene_expression_RNA_seq; Promoter_activity_CAGE	2	0.977498	0.977498	2
No	2.861e-06	rs2409749	chr8:11221440:A>G	8	11078949	11221440	1	Gene_expression_RNA_seq	1	0.989182	-0.918669	3
No	2.861e-06	rs2898256	chr8:11075185:C>G	8	10932695	11075185	1	Gene_expression_RNA_seq	1	0.93191	-0.927208	2
No	2.869e-06	rs2349315	chr2:187404958:A>G	2	188269685	187404958	5	Chromatin_accessibility; Gene_expression_RNA_seq; Histone_modification; Promoter_activity_CAGE; TF_binding	7	0.984743	0.984743	8
No	2.869e-06	rs1776897	chr6:34227234:T>G	6	34195011	34227234	3	Chromatin_accessibility; Gene_expression_RNA_seq; TF_binding	5	0.998542	0.998542	19
No	2.869e-06	rs937035	chr6:34091462:A>G	6	34059239	34091462	1	Gene_expression_RNA_seq	2	0.998542	0.998542	14
No	2.876e-06	rs3800280	chr6:151445064:A>G	6	151766199	151445064	2	Gene_expression_RNA_seq; Histone_modification	3	0.993793	0.993793	7
No	2.905e-06	rs11089591	chr22:32714797:T>C	22	33110783	32714797	1	Gene_expression_RNA_seq	2	0.999235	0.999235	7
No	2.91e-06	rs11683207	chr2:97716827:T>C	2	98333290	97716827	1	Gene_expression_RNA_seq	2	0.992713	0.992713	5
No	2.912e-06	rs17119344	chr12:57029150:A>G	12	57422934	57029150	2	Gene_expression_RNA_seq; RNA_splicing	4	0.998542	0.998542	27
No	2.919e-06	rs6975037	chr7:23488262:A>T	7	23527881	23488262	2	Chromatin_accessibility; Gene_expression_RNA_seq	3	0.977262	0.977262	6
No	2.924e-06	rs2245826	chr11:27218615:T>C	11	27240162	27218615	5	Chromatin_accessibility; Gene_expression_RNA_seq; Histone_modification; Promoter_activity_CAGE; TF_binding	7	0.998284	0.977498	12
No	2.924e-06	rs3808425	chr8:115506356:A>G	8	116518583	115506356	4	Gene_expression_RNA_seq; Histone_modification; Promoter_activity_CAGE; TF_binding	5	0.979225	0.979225	5
No	2.924e-06	rs9482770	chr6:127121947:T>C	6	127443092	127121947	3	Gene_expression_RNA_seq; Histone_modification; TF_binding	4	0.994466	0.994466	10
No	2.924e-06	rs13266941	chr8:115523526:T>C	8	116535753	115523526	3	Gene_expression_RNA_seq; Histone_modification; Promoter_activity_CAGE	4	0.979225	0.979225	4
No	2.924e-06	rs1600250	chr8:11487916:A>C	8	11345425	11487916	2	Gene_expression_RNA_seq; Histone_modification	3	0.989493	0.989493	5
No	2.924e-06	rs7011756	chr8:11162068:C>G	8	11019578	11162068	2	Gene_expression_RNA_seq; Promoter_activity_CAGE	2	0.997737	0.997737	4
No	2.924e-06	rs1600252	chr8:11488135:A>G	8	11345644	11488135	2	Gene_expression_RNA_seq; Histone_modification	2	0.989251	0.989251	4
No	2.924e-06	rs2178947	chr8:115525303:A>C	8	116537530	115525303	2	Gene_expression_RNA_seq; Promoter_activity_CAGE	2	0.966706	0.966706	2
No	2.924e-06	rs4512344	chr8:11221272:A>C	8	11078781	11221272	2	Gene_expression_RNA_seq; TF_binding	2	0.964537	0.927208	3
No	2.924e-06	rs7821826	chr8:10911929:T>C	8	10769439	10911929	2	Gene_expression_RNA_seq; Promoter_activity_CAGE	2	0.953577	0.953577	3
No	2.924e-06	rs4557142	chr3:13680908:A>C	3	13722407	13680908	1	Gene_expression_RNA_seq	2	0.992014	0.992014	8
No	2.924e-06	rs978804	chr8:11486164:T>C	8	11343673	11486164	1	Gene_expression_RNA_seq	2	0.989493	0.989493	5
No	2.924e-06	rs978802	chr8:11485769:A>T	8	11343278	11485769	1	Gene_expression_RNA_seq	1	0.989251	0.989251	4
No	2.935e-06	rs1040193	chr2:112772522:T>C	2	113530099	112772522	3	Chromatin_accessibility; Gene_expression_RNA_seq; Histone_modification	4	0.995975	0.977769	8
No	2.935e-06	rs2856836	chr2:112774506:A>G	2	113532083	112774506	2	Chromatin_accessibility; Gene_expression_RNA_seq	3	0.976744	0.976744	8
No	2.948e-06	rs3013453	chr1:214373516:A>G	1	214546859	214373516	2	Gene_expression_RNA_seq; Promoter_activity_CAGE	3	0.962786	0.962786	4
No	2.948e-06	rs3002305	chr1:214373295:A>C	1	214546638	214373295	1	Gene_expression_RNA_seq	2	0.941769	0.940957	5
No	2.952e-06	rs10237578	chr7:892993:C>G	7	932630	892993	4	Chromatin_accessibility; Gene_expression_RNA_seq; Promoter_activity_CAGE; RNA_splicing	4	0.992195	0.992195	8
No	2.967e-06	rs73783017	chr6:151441170:A>C	6	151762305	151441170	5	Chromatin_accessibility; Gene_expression_RNA_seq; Histone_modification; RNA_splicing; TF_binding	8	0.993793	0.993793	17
No	2.983e-06	rs1776898	chr6:34226315:T>C	6	34194092	34226315	1	Gene_expression_RNA_seq	2	0.998542	0.998542	17
No	2.991e-06	rs75574103	chr6:29881799:A>G	6	29849576	29881799	1	Gene_expression_RNA_seq	2	0.997016	0.993793	25
No	2.994e-06	rs33994795	chr8:9615919:T>C	8	9473429	9615919	3	Gene_expression_RNA_seq; Histone_modification; Promoter_activity_CAGE	4	0.984389	0.980143	6
No	2.997e-06	rs12309537	chr12:121006870:T>G	12	121444673	121006870	2	Gene_expression_RNA_seq; RNA_splicing	3	0.989902	0.983806	21
No	3.003e-06	rs1372907	chr11:27214036:A>G	11	27235583	27214036	3	Chromatin_accessibility; Gene_expression_RNA_seq; Histone_modification	4	0.978987	0.978987	8
No	3.061e-06	rs9567701	chr13:46554131:T>C	13	47128266	46554131	6	Chromatin_accessibility; Gene_expression_RNA_seq; Histone_modification; Promoter_activity_CAGE; RNA_splicing; TF_binding	8	0.999983	0.999983	16
No	3.061e-06	rs1398061	chr2:187393258:T>C	2	188257985	187393258	5	Chromatin_accessibility; Gene_expression_RNA_seq; Histone_modification; Promoter_activity_CAGE; RNA_splicing	6	0.986702	0.973974	9
No	3.061e-06	rs6719550	chr2:187407733:T>C	2	188272460	187407733	5	Chromatin_accessibility; Gene_expression_RNA_seq; Histone_modification; Promoter_activity_CAGE; RNA_splicing	5	0.973383	0.973383	6
No	3.061e-06	rs1728678	chr2:187302130:T>C	2	188166857	187302130	4	Chromatin_accessibility; Gene_expression_RNA_seq; Histone_modification; Promoter_activity_CAGE	6	0.991201	0.989902	8
No	3.061e-06	rs3821184	chr2:187384693:C>G	2	188249420	187384693	4	Gene_expression_RNA_seq; Histone_modification; Promoter_activity_CAGE; RNA_splicing	5	0.989251	0.989251	8
No	3.061e-06	rs10931289	chr2:187407092:C>G	2	188271819	187407092	4	Gene_expression_RNA_seq; Histone_modification; Promoter_activity_CAGE; RNA_splicing	4	0.973974	0.973974	5
No	3.061e-06	rs3800275	chr6:151441034:T>C	6	151762169	151441034	3	Gene_expression_RNA_seq; Histone_modification; TF_binding	4	0.993793	0.993793	8
No	3.061e-06	rs4667160	chr2:187302154:T>C	2	188166881	187302154	3	Chromatin_accessibility; Gene_expression_RNA_seq; Histone_modification	4	0.993474	0.993474	6
No	3.061e-06	rs1528236	chr2:187305424:T>C	2	188170151	187305424	3	Chromatin_accessibility; Gene_expression_RNA_seq; Histone_modification	4	0.972779	0.972779	6
No	3.061e-06	rs13279701	chr8:10111940:C>G	8	9969450	10111940	3	Gene_expression_RNA_seq; Promoter_activity_CAGE; RNA_splicing	4	0.966109	0.943469	6
No	3.061e-06	rs7814844	chr8:129047042:T>C	8	130059288	129047042	3	Gene_expression_RNA_seq; Histone_modification; TF_binding	3	0.942226	0.942226	3
No	3.061e-06	rs7814757	chr8:10817678:T>C	8	10675188	10817678	2	Gene_expression_RNA_seq; RNA_splicing	3	0.982497	0.982497	8
No	3.061e-06	rs4451266	chr8:10977970:T>C	8	10835480	10977970	2	Gene_expression_RNA_seq; TF_binding	3	0.980821	0.913094	7
No	3.061e-06	rs2737216	chr8:115617852:A>T	8	116630079	115617852	2	Gene_expression_RNA_seq; Histone_modification	2	0.960225	0.960225	2
No	3.061e-06	rs6871635	chr5:134494704:A>G	5	133830395	134494704	1	Gene_expression_RNA_seq	2	0.998473	0.998473	17
No	3.061e-06	rs11775149	chr8:11477733:A>G	8	11335242	11477733	1	Gene_expression_RNA_seq	2	0.989251	0.989251	6
No	3.061e-06	rs10105315	chr8:11074693:C>G	8	10932203	11074693	1	Gene_expression_RNA_seq	2	0.981255	0.981255	5
No	3.061e-06	rs6980856	chr8:11080750:A>G	8	10938260	11080750	1	Gene_expression_RNA_seq	2	0.970426	0.970426	5
No	3.061e-06	rs13024536	chr2:187511525:A>G	2	188376252	187511525	1	Gene_expression_RNA_seq	1	0.973974	0.973974	3
No	3.119e-06	rs2936017	chr1:214375339:A>G	1	214548682	214375339	3	Chromatin_accessibility; Gene_expression_RNA_seq; Promoter_activity_CAGE	4	0.996803	0.955539	6
No	3.119e-06	rs3002301	chr1:214366008:T>G	1	214539351	214366008	2	Gene_expression_RNA_seq; Promoter_activity_CAGE	3	0.970885	0.970885	5
No	3.126e-06	rs4848299	chr2:112765877:A>C	2	113523454	112765877	3	Chromatin_accessibility; Gene_expression_RNA_seq; Histone_modification	4	0.989182	0.989182	9
No	3.126e-06	rs11677416	chr2:112771663:T>C	2	113529240	112771663	1	Gene_expression_RNA_seq	2	0.975119	0.975119	4
No	3.132e-06	rs3808428	chr8:115507542:C>G	8	116519769	115507542	5	Chromatin_accessibility; Gene_expression_RNA_seq; Histone_modification; Promoter_activity_CAGE; RNA_splicing	8	0.992679	0.972161	9
No	3.132e-06	rs3774745	chr3:50167312:T>C	3	50204745	50167312	5	Chromatin_accessibility; Gene_expression_RNA_seq; Histone_modification; RNA_splicing; TF_binding	7	0.990574	0.990574	29
No	3.132e-06	rs12549788	chr8:115526840:A>G	8	116539067	115526840	4	Chromatin_accessibility; Gene_expression_RNA_seq; Histone_modification; Promoter_activity_CAGE	5	0.996652	0.996652	5
No	3.132e-06	rs3808422	chr8:115504626:T>C	8	116516853	115504626	3	Gene_expression_RNA_seq; Histone_modification; Promoter_activity_CAGE	3	0.972779	0.972779	3
No	3.132e-06	rs10955752	chr8:115518604:A>G	8	116530831	115518604	3	Gene_expression_RNA_seq; Histone_modification; Promoter_activity_CAGE	3	0.965955	0.965955	3
No	3.132e-06	rs2178946	chr8:115524831:A>G	8	116537058	115524831	3	Gene_expression_RNA_seq; Histone_modification; Promoter_activity_CAGE	3	0.958425	0.958425	3
No	3.132e-06	rs4841503	chr8:11166817:A>C	8	11024326	11166817	2	Gene_expression_RNA_seq; Promoter_activity_CAGE	3	0.994933	0.994933	5
No	3.132e-06	rs10107145	chr8:10900703:A>G	8	10758213	10900703	1	Gene_expression_RNA_seq	2	0.969051	0.969051	3
No	3.139e-06	rs73114437	chr12:57027495:T>C	12	57421279	57027495	3	Gene_expression_RNA_seq; RNA_splicing; TF_binding	4	0.998542	0.998542	24
No	3.18e-06	rs1372908	chr11:27214015:A>G	11	27235562	27214015	3	Chromatin_accessibility; Gene_expression_RNA_seq; Histone_modification	4	0.973974	0.973974	7
No	3.185e-06	rs11776952	chr8:41097928:A>G	8	40955447	41097928	3	Chromatin_accessibility; Gene_expression_RNA_seq; Histone_modification	4	0.975119	0.975119	8
No	3.185e-06	rs2426670	chr20:56736621:T>G	20	55311677	56736621	1	Gene_expression_RNA_seq	2	0.979925	0.968863	5
No	3.206e-06	rs61736202	chr6:34190566:T>C	6	34158343	34190566	2	Gene_expression_RNA_seq; Promoter_activity_CAGE	3	0.999918	0.999918	17
No	3.225e-06	rs7748822	chr6:151443588:C>G	6	151764723	151443588	6	Chromatin_accessibility; Gene_expression_RNA_seq; Histone_modification; Promoter_activity_CAGE; RNA_splicing; TF_binding	9	0.99916	0.993793	14
No	3.244e-06	rs4347785	chr2:168336522:A>G	2	169193032	168336522	1	Gene_expression_RNA_seq	1	0.952545	0.952545	4
No	3.264e-06	rs10255504	chr7:23536510:A>T	7	23576129	23536510	1	Gene_expression_RNA_seq	2	0.977262	0.977262	6
No	3.266e-06	rs10931288	chr2:187400816:T>C	2	188265543	187400816	4	Gene_expression_RNA_seq; Histone_modification; Promoter_activity_CAGE; RNA_splicing	5	0.973383	0.973383	7
No	3.266e-06	rs1706273	chr2:187302135:T>C	2	188166862	187302135	3	Chromatin_accessibility; Gene_expression_RNA_seq; Histone_modification	3	0.980378	0.980378	5
No	3.266e-06	rs1706262	chr2:187339121:A>G	2	188203848	187339121	3	Gene_expression_RNA_seq; Histone_modification; TF_binding	3	0.973383	0.973383	4
No	3.266e-06	rs1706276	chr2:187341937:T>G	2	188206664	187341937	2	Gene_expression_RNA_seq; Promoter_activity_CAGE	3	0.997151	0.997151	4
No	3.266e-06	rs840587	chr2:187319078:A>C	2	188183805	187319078	2	Gene_expression_RNA_seq; Histone_modification	3	0.973383	0.973383	5
No	3.266e-06	rs840588	chr2:187319054:A>G	2	188183781	187319054	2	Gene_expression_RNA_seq; Histone_modification	2	0.973383	0.973383	4
No	3.266e-06	rs3106351	chr2:187338262:T>G	2	188202989	187338262	1	Gene_expression_RNA_seq	2	0.970225	0.970225	3
No	3.275e-06	rs10793821	chr5:134500518:T>C	5	133836209	134500518	1	Gene_expression_RNA_seq	2	0.998473	0.998473	14
No	3.275e-06	rs17799486	chr8:11482985:A>G	8	11340494	11482985	1	Gene_expression_RNA_seq	2	0.98973	0.98973	4
No	3.275e-06	rs7010719	chr8:10978559:T>C	8	10836069	10978559	1	Gene_expression_RNA_seq	2	0.988674	0.925572	5
No	3.275e-06	rs4451267	chr8:10978407:T>C	8	10835917	10978407	1	Gene_expression_RNA_seq	2	0.972376	0.972376	8
No	3.275e-06	rs17689007	chr8:10117314:A>G	8	9974824	10117314	1	Gene_expression_RNA_seq	2	0.942226	0.942226	3
No	3.277e-06	rs2899193	chr22:32713396:C>G	22	33109382	32713396	2	Gene_expression_RNA_seq; RNA_splicing	3	0.998788	0.998788	8
No	3.281e-06	rs114355919	chr6:34189538:T>G	6	34157315	34189538	2	Gene_expression_RNA_seq; Promoter_activity_CAGE	3	0.998542	0.998542	18
No	3.301e-06	rs3002307	chr1:214372249:A>G	1	214545592	214372249	5	Gene_expression_RNA_seq; Histone_modification; Promoter_activity_CAGE; RNA_splicing; TF_binding	6	0.963724	0.949316	7
No	3.301e-06	rs1135352	chr1:214369476:T>C	1	214542819	214369476	3	Gene_expression_RNA_seq; Promoter_activity_CAGE; RNA_splicing	4	0.986803	0.986803	7
No	3.301e-06	rs3002300	chr1:214365267:A>T	1	214538610	214365267	3	Gene_expression_RNA_seq; Promoter_activity_CAGE; RNA_splicing	4	0.976978	0.951491	6
No	3.301e-06	rs3002308	chr1:214371368:T>C	1	214544711	214371368	3	Gene_expression_RNA_seq; Histone_modification; Promoter_activity_CAGE	4	0.960287	0.940957	5
No	3.301e-06	rs3002309	chr1:214371289:A>C	1	214544632	214371289	3	Gene_expression_RNA_seq; Histone_modification; Promoter_activity_CAGE	3	0.940957	0.940957	5
No	3.301e-06	rs2209671	chr10:94663368:T>C	10	96423125	94663368	2	Chromatin_accessibility; Gene_expression_RNA_seq	3	0.990997	0.990997	7
No	3.301e-06	rs3002302	chr1:214366175:T>C	1	214539518	214366175	1	Gene_expression_RNA_seq	2	0.995785	0.939662	4
No	3.319e-06	rs8176472	chr2:187493374:T>C	2	188358101	187493374	3	Chromatin_accessibility; Gene_expression_RNA_seq; RNA_splicing	4	0.972779	0.972779	5
No	3.324e-06	rs73783019	chr6:151442265:A>G	6	151763400	151442265	3	Gene_expression_RNA_seq; Histone_modification; Promoter_activity_CAGE	4	0.993793	0.993793	8
No	3.33e-06	rs2856837	chr2:112784348:A>G	2	113541925	112784348	5	Gene_expression_RNA_seq; Histone_modification; Promoter_activity_CAGE; RNA_splicing; TF_binding	6	0.999302	0.999302	11
No	3.33e-06	rs1878318	chr2:112787608:A>G	2	113545185	112787608	3	Chromatin_accessibility; Gene_expression_RNA_seq; Histone_modification	4	0.999333	0.981255	6
No	3.33e-06	rs2856841	chr2:112779762:A>G	2	113537339	112779762	2	Gene_expression_RNA_seq; Promoter_activity_CAGE	2	0.994315	0.994315	3
No	3.33e-06	rs1516789	chr2:112773447:T>C	2	113531024	112773447	1	Gene_expression_RNA_seq	1	0.984028	0.984028	4
No	3.354e-06	rs3774750	chr3:50170973:C>G	3	50208406	50170973	6	Chromatin_accessibility; Gene_expression_RNA_seq; Histone_modification; Promoter_activity_CAGE; RNA_splicing; TF_binding	8	0.997402	0.997402	32
No	3.354e-06	rs3808430	chr8:115508815:T>G	8	116521042	115508815	5	Chromatin_accessibility; Gene_expression_RNA_seq; Histone_modification; Promoter_activity_CAGE; TF_binding	7	0.978987	0.978987	7
No	3.354e-06	rs2003643	chr8:115500629:C>G	8	116512856	115500629	3	Gene_expression_RNA_seq; Promoter_activity_CAGE; RNA_splicing	4	0.962893	0.957501	5
No	3.354e-06	rs2625672	chr8:115488170:A>T	8	116500397	115488170	3	Gene_expression_RNA_seq; Histone_modification; Promoter_activity_CAGE	3	0.972161	0.972161	3
No	3.354e-06	rs3824200	chr8:115519570:A>G	8	116531797	115519570	3	Gene_expression_RNA_seq; Histone_modification; Promoter_activity_CAGE	3	0.959335	0.959335	3
No	3.354e-06	rs809623	chr8:115486958:A>G	8	116499185	115486958	3	Gene_expression_RNA_seq; Histone_modification; Promoter_activity_CAGE	3	0.957496	0.957496	3
No	3.354e-06	rs6789949	chr3:13722748:T>C	3	13764246	13722748	2	Gene_expression_RNA_seq; Histone_modification	3	0.992195	0.992195	10
No	3.354e-06	rs2974383	chr3:13723970:A>G	3	13765468	13723970	2	Gene_expression_RNA_seq; Histone_modification	3	0.992014	0.992014	9
No	3.354e-06	rs2974393	chr3:13739406:C>G	3	13780904	13739406	2	Gene_expression_RNA_seq; Histone_modification	3	0.992014	0.992014	10
No	3.354e-06	rs4684999	chr3:13721652:A>C	3	13763150	13721652	2	Gene_expression_RNA_seq; Histone_modification	3	0.992014	0.992014	8
No	3.354e-06	rs2974384	chr3:13723893:A>G	3	13765391	13723893	2	Gene_expression_RNA_seq; Histone_modification	3	0.991829	0.991829	8
No	3.354e-06	rs1382567	chr8:11493390:T>C	8	11350899	11493390	2	Gene_expression_RNA_seq; Promoter_activity_CAGE	3	0.990574	0.990574	9
No	3.354e-06	rs3021500	chr8:11166488:C>G	8	11023997	11166488	2	Gene_expression_RNA_seq; Promoter_activity_CAGE	3	0.969051	0.969051	11
No	3.354e-06	rs10106207	chr8:11157828:T>C	8	11015338	11157828	2	Gene_expression_RNA_seq; Promoter_activity_CAGE	3	0.962893	0.962893	6
No	3.354e-06	rs7446150	chr5:51036946:A>G	5	50332780	51036946	2	Gene_expression_RNA_seq; Histone_modification	3	0.962893	0.962893	3
No	3.354e-06	rs7814499	chr8:11183138:A>G	8	11040647	11183138	2	Gene_expression_RNA_seq; Promoter_activity_CAGE	3	0.961175	0.961175	5
No	3.354e-06	rs6788293	chr3:13678349:T>C	3	13719848	13678349	1	Gene_expression_RNA_seq	2	0.992014	0.992014	6
No	3.354e-06	rs11128653	chr3:13676164:A>G	3	13717663	13676164	1	Gene_expression_RNA_seq	2	0.991829	0.991829	6
No	3.367e-06	rs6484275	chr11:27211812:T>C	11	27233359	27211812	3	Gene_expression_RNA_seq; Promoter_activity_CAGE; TF_binding	4	0.992335	0.992335	9
No	3.367e-06	rs10271105	chr7:23494503:T>C	7	23534122	23494503	1	Gene_expression_RNA_seq	2	0.998471	0.977262	10
No	3.367e-06	rs10127938	chr1:176519357:A>T	1	176488493	176519357	1	Gene_expression_RNA_seq	1	0.986188	0.986188	1
No	3.398e-06	rs76363440	chr6:151446348:A>G	6	151767483	151446348	6	Chromatin_accessibility; Gene_expression_RNA_seq; Histone_modification; Promoter_activity_CAGE; RNA_splicing; TF_binding	8	0.996737	0.996737	15
No	3.398e-06	rs7741193	chr6:151447997:A>G	6	151769132	151447997	2	Gene_expression_RNA_seq; RNA_splicing	3	0.993793	0.993793	6
No	3.398e-06	rs59753385	chr6:151443513:A>G	6	151764648	151443513	1	Gene_expression_RNA_seq	2	0.993793	0.993793	5
No	3.449e-06	rs1187115	chr6:34204278:A>C	6	34172055	34204278	2	Gene_expression_RNA_seq; TF_binding	3	0.998542	0.998542	17
No	3.467e-06	rs76969132	chr6:151507636:A>G	6	151828771	151507636	2	Gene_expression_RNA_seq; RNA_splicing	3	0.993793	0.993793	5
No	3.467e-06	rs3783559	chr2:112772260:A>G	2	113529837	112772260	1	Gene_expression_RNA_seq	2	0.975672	0.975672	5
No	3.484e-06	rs840578	chr2:187302378:C>G	2	188167105	187302378	4	Chromatin_accessibility; Gene_expression_RNA_seq; Histone_modification; Promoter_activity_CAGE	6	0.982497	0.973974	12
No	3.484e-06	rs1528233	chr2:187342518:A>G	2	188207245	187342518	4	Gene_expression_RNA_seq; Histone_modification; Promoter_activity_CAGE; RNA_splicing	5	0.985426	0.982268	7
No	3.484e-06	rs860859	chr2:187344982:A>G	2	188209709	187344982	4	Gene_expression_RNA_seq; Histone_modification; Promoter_activity_CAGE; TF_binding	5	0.977769	0.977769	6
No	3.484e-06	rs840576	chr2:187303623:A>G	2	188168350	187303623	3	Gene_expression_RNA_seq; Histone_modification; TF_binding	4	0.975672	0.975672	5
No	3.484e-06	rs840595	chr2:187314767:T>C	2	188179494	187314767	3	Chromatin_accessibility; Gene_expression_RNA_seq; Histone_modification	3	0.993767	0.979925	5
No	3.484e-06	rs840581	chr2:187325857:A>G	2	188190584	187325857	2	Gene_expression_RNA_seq; Promoter_activity_CAGE	3	0.999471	0.972779	5
No	3.484e-06	rs840597	chr2:187313753:A>G	2	188178480	187313753	2	Gene_expression_RNA_seq; TF_binding	3	0.988674	0.988674	4
No	3.484e-06	rs840609	chr2:187334856:A>G	2	188199583	187334856	2	Gene_expression_RNA_seq; Histone_modification	3	0.974553	0.974553	4
No	3.484e-06	rs840586	chr2:187319191:C>G	2	188183918	187319191	2	Gene_expression_RNA_seq; Histone_modification	2	0.973974	0.973974	3
No	3.484e-06	rs840567	chr2:187309706:C>G	2	188174433	187309706	2	Gene_expression_RNA_seq; Histone_modification	2	0.972779	0.972779	3
No	3.484e-06	rs863972	chr2:187330638:T>C	2	188195365	187330638	2	Gene_expression_RNA_seq; Histone_modification	2	0.972779	0.972779	4
No	3.484e-06	rs1540859	chr2:187305333:A>G	2	188170060	187305333	2	Gene_expression_RNA_seq; Histone_modification	2	0.972161	0.972161	4
No	3.484e-06	rs13013355	chr2:187312587:A>T	2	188177314	187312587	1	Gene_expression_RNA_seq	2	0.974553	0.974553	3
No	3.484e-06	rs6758089	chr2:187327107:A>C	2	188191834	187327107	1	Gene_expression_RNA_seq	1	0.974553	0.974553	2
No	3.484e-06	rs13031901	chr2:187327292:A>G	2	188192019	187327292	1	Gene_expression_RNA_seq	1	0.973383	0.973383	3
No	3.492e-06	rs3002299	chr1:214364943:A>T	1	214538286	214364943	4	Gene_expression_RNA_seq; Histone_modification; Promoter_activity_CAGE; RNA_splicing	5	0.979461	0.979461	8
No	3.492e-06	rs3002306	chr1:214373141:A>G	1	214546484	214373141	3	Gene_expression_RNA_seq; Histone_modification; RNA_splicing	5	0.992156	0.992156	8
No	3.492e-06	rs2936016	chr1:214367148:T>C	1	214540491	214367148	1	Gene_expression_RNA_seq	2	0.993909	0.939662	4
No	3.492e-06	rs3002312	chr1:214368968:T>C	1	214542311	214368968	1	Gene_expression_RNA_seq	2	0.954525	0.940957	4
No	3.503e-06	rs879700003	chr8:115509339:A>T	8	116521566	115509339	3	Gene_expression_RNA_seq; Histone_modification; Promoter_activity_CAGE	3	0.975672	0.975672	3
No	3.503e-06	rs2898251	chr8:10762829:C>G	8	10620339	10762829	1	Gene_expression_RNA_seq	2	0.977498	0.977498	3
No	3.503e-06	rs4586740	chr22:40144758:T>G	22	40540762	40144758	1	Gene_expression_RNA_seq	2	0.972779	0.972779	4
No	3.503e-06	rs7017567	chr8:11076189:A>T	8	10933699	11076189	1	Gene_expression_RNA_seq	1	0.977498	0.911155	3
No	3.506e-06	rs73783029	chr6:151457138:T>C	6	151778273	151457138	2	Gene_expression_RNA_seq; RNA_splicing	3	0.994933	0.993934	7
No	3.51e-06	rs10400555	chr12:57020444:A>T	12	57414228	57020444	1	Gene_expression_RNA_seq	2	0.998542	0.998542	30
No	3.51e-06	rs61504157	chr12:57035547:A>G	12	57429331	57035547	1	Gene_expression_RNA_seq	2	0.998542	0.998542	23
No	3.526e-06	rs7835850	chr8:41057540:T>C	8	40915059	41057540	1	Gene_expression_RNA_seq	1	0.972161	0.972161	4
No	3.531e-06	rs6969357	chr7:23473198:A>G	7	23512817	23473198	2	Gene_expression_RNA_seq; Histone_modification	3	0.980821	0.977769	8
No	3.531e-06	rs62468815	chr7:23499242:T>C	7	23538861	23499242	1	Gene_expression_RNA_seq	2	0.977769	0.977769	8
No	3.546e-06	rs192855073	chr7:23517265:A>G	7	23556884	23517265	1	Gene_expression_RNA_seq	2	0.988142	0.978265	9
No	3.546e-06	rs3783520	chr2:112786762:T>C	2	113544339	112786762	1	Gene_expression_RNA_seq	2	0.988142	0.974553	5
No	3.564e-06	rs10767616	chr11:27210861:A>C	11	27232408	27210861	3	Chromatin_accessibility; Gene_expression_RNA_seq; Histone_modification	4	0.989902	0.989902	8
No	3.58e-06	rs3823311	chr6:151444161:T>C	6	151765296	151444161	3	Chromatin_accessibility; Gene_expression_RNA_seq; Histone_modification	4	0.994445	0.994445	7
No	3.58e-06	rs3800277	chr6:151444221:T>G	6	151765356	151444221	3	Gene_expression_RNA_seq; Histone_modification; RNA_splicing	4	0.993793	0.993793	7
No	3.59e-06	rs3808426	chr8:115506607:A>T	8	116518834	115506607	4	Gene_expression_RNA_seq; Histone_modification; Promoter_activity_CAGE; RNA_splicing	5	0.998699	0.976744	6
No	3.59e-06	rs1384812	chr8:115506848:T>G	8	116519075	115506848	4	Chromatin_accessibility; Gene_expression_RNA_seq; Histone_modification; Promoter_activity_CAGE	5	0.986394	0.972779	5
No	3.59e-06	rs1079822	chr8:115513097:T>C	8	116525324	115513097	4	Gene_expression_RNA_seq; Histone_modification; Promoter_activity_CAGE; RNA_splicing	4	0.960225	0.960225	4
No	3.59e-06	rs9650657	chr8:10749890:T>C	8	10607400	10749890	3	Gene_expression_RNA_seq; Histone_modification; TF_binding	4	0.963724	0.963724	6
No	3.59e-06	rs9818965	chr3:55194558:T>G	3	55228586	55194558	3	Chromatin_accessibility; Gene_expression_RNA_seq; Histone_modification	3	0.936319	0.902982	3
No	3.59e-06	rs9650656	chr8:10749744:A>G	8	10607254	10749744	2	Gene_expression_RNA_seq; Histone_modification	3	0.988674	0.960287	6
No	3.59e-06	rs17724467	chr8:11118172:C>G	8	10975682	11118172	2	Gene_expression_RNA_seq; Promoter_activity_CAGE	3	0.980378	0.980378	5
No	3.59e-06	rs4383497	chr3:13681136:A>G	3	13722635	13681136	1	Gene_expression_RNA_seq	2	0.992195	0.992195	8
No	3.59e-06	rs35039922	chr8:8817815:A>T	8	8675325	8817815	1	Gene_expression_RNA_seq	2	0.955539	0.955539	4
No	3.59e-06	rs4240672	chr8:10910407:A>G	8	10767917	10910407	1	Gene_expression_RNA_seq	2	0.91685	-0.907154	2
No	3.618e-06	rs7068895	chr10:94659084:A>G	10	96418841	94659084	2	Chromatin_accessibility; Gene_expression_RNA_seq	3	0.984389	0.984389	5
No	3.635e-06	rs117027891	chr6:151521781:T>C	6	151842916	151521781	1	Gene_expression_RNA_seq	1	0.993793	0.993793	5
No	3.643e-06	rs113665742	chr12:57020798:A>G	12	57414582	57020798	1	Gene_expression_RNA_seq	2	0.998542	0.998542	24
No	3.654e-06	rs13266785	chr8:11132011:A>G	8	10989521	11132011	3	Chromatin_accessibility; Gene_expression_RNA_seq; Promoter_activity_CAGE	4	0.958425	0.958425	4
No	3.654e-06	rs4291231	chr8:11132654:A>G	8	10990164	11132654	2	Gene_expression_RNA_seq; Promoter_activity_CAGE	3	0.976214	0.976214	5
No	3.654e-06	rs13276708	chr8:11131696:T>C	8	10989206	11131696	2	Gene_expression_RNA_seq; Promoter_activity_CAGE	2	0.965332	0.965332	3
No	3.654e-06	rs4642600	chr8:11155515:A>C	8	11013025	11155515	1	Promoter_activity_CAGE	1	0.949316	0.949316	1
No	3.658e-06	rs6922605	chr6:29847967:A>C	6	29815744	29847967	3	Chromatin_accessibility; Gene_expression_RNA_seq; TF_binding	5	0.993793	0.993793	27
No	3.663e-06	rs35721125	chr2:187513005:A>G	2	188377732	187513005	3	Gene_expression_RNA_seq; Histone_modification; RNA_splicing	3	0.972161	0.972161	4
No	3.694e-06	rs3002311	chr1:214369325:T>C	1	214542668	214369325	4	Gene_expression_RNA_seq; Promoter_activity_CAGE; RNA_splicing; TF_binding	6	0.975672	0.975672	10
No	3.694e-06	rs2936015	chr1:214366797:A>G	1	214540140	214366797	3	Gene_expression_RNA_seq; Promoter_activity_CAGE; RNA_splicing	4	0.966109	0.966109	8
No	3.694e-06	rs3002303	chr1:214366508:T>C	1	214539851	214366508	2	Gene_expression_RNA_seq; Promoter_activity_CAGE	3	0.985756	0.959379	5
No	3.704e-06	rs115975649	chr6:34188790:A>G	6	34156567	34188790	1	Gene_expression_RNA_seq	2	0.998542	0.998542	18
No	3.716e-06	rs865763	chr2:187303103:A>C	2	188167830	187303103	5	Chromatin_accessibility; Gene_expression_RNA_seq; Histone_modification; Promoter_activity_CAGE; TF_binding	6	0.974553	0.974553	8
No	3.716e-06	rs696092	chr2:187345487:A>G	2	188210214	187345487	4	Gene_expression_RNA_seq; Histone_modification; Promoter_activity_CAGE; RNA_splicing	5	0.993008	0.993008	8
No	3.746e-06	rs329114	chr5:134522017:C>G	5	133857708	134522017	5	Chromatin_accessibility; Gene_expression_RNA_seq; Histone_modification; Promoter_activity_CAGE; TF_binding	6	0.998473	0.998473	21
No	3.746e-06	rs4840550	chr8:11171520:T>G	8	11029029	11171520	3	Gene_expression_RNA_seq; Promoter_activity_CAGE; RNA_splicing	4	0.962044	0.962044	6
No	3.746e-06	rs2409669	chr8:10766459:A>G	8	10623969	10766459	2	Gene_expression_RNA_seq; RNA_splicing	3	0.966109	0.966109	9
No	3.746e-06	rs7833945	chr8:10842756:T>G	8	10700266	10842756	1	Gene_expression_RNA_seq	2	0.981678	0.981678	3
No	3.746e-06	rs10111950	chr8:10958244:C>G	8	10815754	10958244	1	Gene_expression_RNA_seq	2	0.980378	-0.92045	5
No	3.768e-06	rs6973315	chr7:23539568:A>G	7	23579187	23539568	1	Gene_expression_RNA_seq	2	0.980378	0.980378	8
No	3.775e-06	rs6542090	chr2:112767218:T>C	2	113524795	112767218	2	Gene_expression_RNA_seq; Histone_modification	3	0.990788	0.980588	8
No	3.775e-06	rs6542091	chr2:112767734:A>G	2	113525311	112767734	2	Gene_expression_RNA_seq; Histone_modification	2	0.979689	0.979689	3
No	3.775e-06	rs3783514	chr2:112789848:A>G	2	113547425	112789848	1	Gene_expression_RNA_seq	2	0.980378	0.96744	5
No	3.779e-06	rs12667528	chr7:134931773:T>G	7	134616524	134931773	6	Chromatin_accessibility; Gene_expression_RNA_seq; Histone_modification; Promoter_activity_CAGE; RNA_splicing; TF_binding	9	0.996167	0.996167	18
No	3.781e-06	rs2270737	chr12:57048355:A>G	12	57442139	57048355	3	Gene_expression_RNA_seq; Histone_modification; RNA_splicing	5	0.999642	0.998542	27
No	3.781e-06	rs149369129	chr12:57018330:A>T	12	57412114	57018330	2	Gene_expression_RNA_seq; RNA_splicing	3	0.999483	0.998542	30
No	3.781e-06	rs56128678	chr12:57029413:T>C	12	57423197	57029413	2	Gene_expression_RNA_seq; RNA_splicing	3	0.998542	0.998542	25
No	3.808e-06	rs7835002	chr8:9597535:C>G	8	9455045	9597535	2	Gene_expression_RNA_seq; Histone_modification	3	0.950415	0.950415	5
No	3.843e-06	rs3774749	chr3:50169794:T>C	3	50207227	50169794	5	Chromatin_accessibility; Gene_expression_RNA_seq; Histone_modification; RNA_splicing; TF_binding	7	0.987298	0.985545	33
No	3.843e-06	rs7832968	chr8:8795379:A>G	8	8652889	8795379	4	Gene_expression_RNA_seq; Histone_modification; Promoter_activity_CAGE; RNA_splicing	5	0.945881	0.945881	6
No	3.843e-06	rs7688238	chr4:95068038:T>C	4	95989189	95068038	4	Chromatin_accessibility; Gene_expression_RNA_seq; Histone_modification; RNA_splicing	4	0.97153	0.97153	4
No	3.843e-06	rs2170740	chr8:115515868:T>C	8	116528095	115515868	4	Gene_expression_RNA_seq; Histone_modification; Promoter_activity_CAGE; TF_binding	4	0.965955	0.965955	4
No	3.843e-06	rs11783247	chr8:10931365:T>C	8	10788875	10931365	3	Gene_expression_RNA_seq; Histone_modification; TF_binding	4	0.964537	0.956531	6
No	3.843e-06	rs3808418	chr8:115479367:T>G	8	116491594	115479367	3	Gene_expression_RNA_seq; Histone_modification; Promoter_activity_CAGE	3	0.974553	0.974553	3
No	3.843e-06	rs6775581	chr3:13678598:T>C	3	13720097	13678598	1	Gene_expression_RNA_seq	2	0.991829	0.991829	6
No	3.904e-06	rs2737220	chr8:115625458:T>C	8	116637685	115625458	4	Gene_expression_RNA_seq; Histone_modification; Promoter_activity_CAGE; RNA_splicing	4	0.961097	0.961097	4
No	3.904e-06	rs2721942	chr8:115625517:T>C	8	116637744	115625517	3	Gene_expression_RNA_seq; Histone_modification; Promoter_activity_CAGE	3	0.959335	0.959335	3
No	3.904e-06	rs2409685	chr8:11051683:A>C	8	10909193	11051683	2	Gene_expression_RNA_seq; Promoter_activity_CAGE	2	0.963724	0.914991	3
No	3.924e-06	rs17119388	chr12:57049333:T>G	12	57443117	57049333	5	Chromatin_accessibility; Gene_expression_RNA_seq; Histone_modification; Promoter_activity_CAGE; RNA_splicing	7	0.999794	0.999794	34
No	3.924e-06	rs3782329	chr12:57048850:A>T	12	57442634	57048850	3	Gene_expression_RNA_seq; Promoter_activity_CAGE; RNA_splicing	4	0.999458	0.998542	22
No	3.924e-06	rs17119386	chr12:57045433:T>C	12	57439217	57045433	2	Chromatin_accessibility; Gene_expression_RNA_seq	3	0.998542	0.998542	26
No	3.931e-06	rs147230474	chr6:151416042:T>G	6	151737177	151416042	2	Gene_expression_RNA_seq; RNA_splicing	3	0.993793	0.993793	10
No	3.947e-06	rs6902658	chr6:29847955:T>C	6	29815732	29847955	4	Chromatin_accessibility; Gene_expression_RNA_seq; Promoter_activity_CAGE; TF_binding	6	0.999036	0.999036	38
No	3.963e-06	rs840604	chr2:187296198:A>G	2	188160925	187296198	1	Gene_expression_RNA_seq	1	0.974553	0.974553	2
No	3.963e-06	rs840603	chr2:187296174:T>G	2	188160901	187296174	1	Gene_expression_RNA_seq	1	0.973383	0.973383	2
No	3.971e-06	rs4269948	chr11:87061212:T>G	11	86772254	87061212	1	Gene_expression_RNA_seq	2	0.989493	0.989493	5
No	3.979e-06	rs8176479	chr2:187492452:A>C	2	188357179	187492452	1	Gene_expression_RNA_seq	2	0.975904	0.975904	3
No	4.005e-06	rs329117	chr5:134524410:T>C	5	133860101	134524410	6	Chromatin_accessibility; Gene_expression_RNA_seq; Histone_modification; Promoter_activity_CAGE; RNA_splicing; TF_binding	8	0.999729	0.998992	40
No	4.005e-06	rs329121	chr5:134527662:C>G	5	133863352	134527662	6	Chromatin_accessibility; Gene_expression_RNA_seq; Histone_modification; Promoter_activity_CAGE; RNA_splicing; TF_binding	8	0.999058	0.999058	23
No	4.005e-06	rs10900829	chr5:134513226:A>G	5	133848917	134513226	2	Gene_expression_RNA_seq; Histone_modification	3	0.998473	0.998473	19
No	4.005e-06	rs11242218	chr5:134512997:T>G	5	133848688	134512997	2	Gene_expression_RNA_seq; Histone_modification	3	0.998473	0.998473	21
No	4.005e-06	rs73198970	chr8:11182707:T>C	8	11040216	11182707	2	Gene_expression_RNA_seq; Promoter_activity_CAGE	3	0.987298	0.987298	8
No	4.005e-06	rs2277130	chr8:10820091:C>G	8	10677601	10820091	2	Gene_expression_RNA_seq; Promoter_activity_CAGE	3	0.969051	0.969051	6
No	4.005e-06	rs891556	chr8:10766123:C>G	8	10623633	10766123	2	Gene_expression_RNA_seq; Promoter_activity_CAGE	2	0.98328	0.961951	6
No	4.005e-06	rs17746227	chr8:10124144:T>C	8	9981654	10124144	1	Gene_expression_RNA_seq	1	0.976447	0.939662	4
No	4.005e-06	rs17746245	chr8:10124176:T>G	8	9981686	10124176	1	Gene_expression_RNA_seq	1	0.940957	0.940957	1
No	4.052e-06	rs2117791	chr10:74557492:T>C	10	76317250	74557492	2	Gene_expression_RNA_seq; RNA_splicing	3	0.996329	0.996329	6
No	4.082e-06	rs6491535	chr13:99873655:T>C	13	100525909	99873655	3	Gene_expression_RNA_seq; Histone_modification; RNA_splicing	3	0.977769	0.977769	7
No	4.104e-06	rs4760	chr19:43648948:A>G	19	44153100	43648948	3	Gene_expression_RNA_seq; Promoter_activity_CAGE; RNA_splicing	4	0.999302	0.999302	15
No	4.112e-06	rs1442930	chr11:27211868:A>G	11	27233415	27211868	5	Chromatin_accessibility; Gene_expression_RNA_seq; Histone_modification; Promoter_activity_CAGE; TF_binding	6	0.985545	0.985545	11
No	4.112e-06	rs1905376	chr8:115521531:A>G	8	116533758	115521531	3	Gene_expression_RNA_seq; Histone_modification; Promoter_activity_CAGE	3	0.968159	0.968159	3
No	4.112e-06	rs4387948	chr3:13738869:A>G	3	13780367	13738869	2	Gene_expression_RNA_seq; Histone_modification	3	0.991829	0.991829	7
No	4.112e-06	rs2409722	chr8:11182307:T>G	8	11039816	11182307	2	Gene_expression_RNA_seq; Promoter_activity_CAGE	3	0.974781	0.974781	5
No	4.112e-06	rs2409724	chr8:11184133:A>T	8	11041642	11184133	2	Gene_expression_RNA_seq; Promoter_activity_CAGE	2	0.954588	0.954588	2
No	4.112e-06	rs4438633	chr3:13676666:A>G	3	13718165	13676666	1	Gene_expression_RNA_seq	2	0.992195	0.992195	6
No	4.112e-06	rs4554431	chr8:10914128:A>T	8	10771638	10914128	1	Gene_expression_RNA_seq	1	0.986394	0.986394	2
No	4.119e-06	rs3751151	chr12:121004396:A>T	12	121442199	121004396	4	Gene_expression_RNA_seq; Promoter_activity_CAGE; RNA_splicing; TF_binding	6	0.993767	0.990839	29
No	4.119e-06	rs6950265	chr7:94976959:A>C	7	94606271	94976959	4	Gene_expression_RNA_seq; Histone_modification; Promoter_activity_CAGE; RNA_splicing	4	0.965188	0.965188	7
No	4.126e-06	rs34856980	chr8:10235453:A>G	8	10092963	10235453	2	Gene_expression_RNA_seq; Histone_modification	3	0.9742	0.9742	6
No	4.132e-06	rs2296683	chr10:94706585:A>C	10	96466342	94706585	2	Gene_expression_RNA_seq; RNA_splicing	2	0.926758	0.926758	3
No	4.132e-06	rs12249418	chr10:94683160:A>T	10	96442917	94683160	1	Gene_expression_RNA_seq	2	0.986078	0.986078	6
No	4.141e-06	rs56005336	chr6:34176412:C>G	6	34144189	34176412	1	Gene_expression_RNA_seq	2	0.998542	0.998542	13
No	4.156e-06	rs10913187	chr1:176498097:A>T	1	176467233	176498097	2	Gene_expression_RNA_seq; RNA_splicing	2	0.978751	0.978751	2
No	4.17e-06	rs13265553	chr8:11131547:A>G	8	10989057	11131547	3	Gene_expression_RNA_seq; Histone_modification; Promoter_activity_CAGE	4	0.990997	0.967613	8
No	4.17e-06	rs10088853	chr8:11130457:A>G	8	10987967	11130457	3	Gene_expression_RNA_seq; Histone_modification; Promoter_activity_CAGE	4	0.965955	0.965955	5
No	4.17e-06	rs34367737	chr8:11135095:A>C	8	10992605	11135095	3	Chromatin_accessibility; Gene_expression_RNA_seq; Promoter_activity_CAGE	4	0.928809	0.922194	5
No	4.17e-06	rs10903330	chr8:10815594:A>G	8	10673104	10815594	2	Chromatin_accessibility; Gene_expression_RNA_seq	3	0.986078	0.986078	6
No	4.17e-06	rs17782554	chr8:11164596:C>G	8	11022106	11164596	2	Gene_expression_RNA_seq; Promoter_activity_CAGE	3	0.975904	0.958425	7
No	4.17e-06	rs10101329	chr8:11133162:T>C	8	10990672	11133162	2	Gene_expression_RNA_seq; Promoter_activity_CAGE	3	0.966706	0.966706	5
No	4.17e-06	rs4840548	chr8:11135373:T>C	8	10992883	11135373	2	Gene_expression_RNA_seq; Histone_modification	2	0.922194	0.90158	3
No	4.182e-06	rs73783018	chr6:151441209:A>G	6	151762344	151441209	4	Chromatin_accessibility; Gene_expression_RNA_seq; Histone_modification; TF_binding	6	0.993793	0.993793	10
No	4.191e-06	rs72715180	chr1:176482539:A>G	1	176451675	176482539	1	Gene_expression_RNA_seq	2	0.979225	0.979225	2
No	4.192e-06	rs72492273	chr6:29816172:A>G	6	29783949	29816172	2	Chromatin_accessibility; Gene_expression_RNA_seq	3	0.993793	0.993793	20
No	4.225e-06	rs12064625	chr1:176517755:T>C	1	176486891	176517755	4	Chromatin_accessibility; Gene_expression_RNA_seq; Histone_modification; Promoter_activity_CAGE	5	0.998813	0.986803	6
No	4.225e-06	rs3782330	chr12:57048782:A>C	12	57442566	57048782	2	Gene_expression_RNA_seq; RNA_splicing	3	0.998542	0.998542	27
No	4.225e-06	rs72838653	chr6:29882354:C>G	6	29850131	29882354	2	Gene_expression_RNA_seq; Promoter_activity_CAGE	3	0.995484	0.993793	32
No	4.225e-06	rs10885768	chr10:115681078:A>G	10	117440588	115681078	2	Histone_modification; RNA_splicing	2	0.9132	0.9132	2
No	4.225e-06	rs73114434	chr12:57021175:T>C	12	57414959	57021175	1	Gene_expression_RNA_seq	2	0.998542	0.998542	24
No	4.275e-06	rs6474299	chr8:41100888:A>G	8	40958407	41100888	3	Chromatin_accessibility; Gene_expression_RNA_seq; Histone_modification	4	0.973974	0.973974	9
No	4.275e-06	rs10503380	chr8:9552985:T>C	8	9410495	9552985	1	Gene_expression_RNA_seq	2	0.943469	0.943469	5
No	4.278e-06	rs6542093	chr2:112770959:A>G	2	113528536	112770959	2	Chromatin_accessibility; Gene_expression_RNA_seq	3	0.998244	0.998244	14
No	4.278e-06	rs4848303	chr2:112795121:A>G	2	113552698	112795121	2	Chromatin_accessibility; Gene_expression_RNA_seq	3	0.986702	0.979689	5
No	4.278e-06	rs7570215	chr2:112770083:T>G	2	113527660	112770083	2	Chromatin_accessibility; Gene_expression_RNA_seq	3	0.980588	0.980588	9
No	4.278e-06	rs4848300	chr2:112770329:T>C	2	113527906	112770329	2	Chromatin_accessibility; Gene_expression_RNA_seq	3	0.975672	0.975672	4
No	4.278e-06	rs4848304	chr2:112795160:T>C	2	113552737	112795160	2	Chromatin_accessibility; Gene_expression_RNA_seq	3	0.968159	0.968159	5
No	4.278e-06	rs6542092	chr2:112770745:C>G	2	113528322	112770745	1	Gene_expression_RNA_seq	2	0.996329	0.996329	9
No	4.278e-06	rs6542094	chr2:112771048:A>G	2	113528625	112771048	1	Gene_expression_RNA_seq	2	0.988142	0.988142	7
No	4.282e-06	rs4958244	chr5:134509689:A>G	5	133845380	134509689	3	Chromatin_accessibility; Gene_expression_RNA_seq; Histone_modification	4	0.998473	0.998473	21
No	4.282e-06	rs4559047	chr5:134512969:T>C	5	133848660	134512969	2	Gene_expression_RNA_seq; Histone_modification	3	0.998473	0.998473	18
No	4.282e-06	rs35091929	chr8:10835982:T>C	8	10693492	10835982	2	Chromatin_accessibility; Gene_expression_RNA_seq	3	0.946766	0.946766	3
No	4.282e-06	rs329113	chr5:134520717:A>G	5	133856408	134520717	1	Gene_expression_RNA_seq	2	0.998473	0.998473	20
No	4.282e-06	rs34094119	chr8:11078388:A>G	8	10935898	11078388	1	Gene_expression_RNA_seq	2	0.982893	0.982893	6
No	4.282e-06	rs7833435	chr8:10943627:A>G	8	10801137	10943627	1	Gene_expression_RNA_seq	2	0.967613	0.967613	5
No	4.312e-06	rs10824210	chr10:74601483:A>G	10	76361241	74601483	3	Gene_expression_RNA_seq; Promoter_activity_CAGE; RNA_splicing	4	0.984525	0.984525	7
No	4.336e-06	rs6988443	chr8:11558919:T>C	8	11416428	11558919	6	Chromatin_accessibility; Gene_expression_RNA_seq; Histone_modification; Promoter_activity_CAGE; RNA_splicing; TF_binding	8	0.999036	0.999036	22
No	4.344e-06	rs3735043	chr7:134928560:T>C	7	134613311	134928560	4	Gene_expression_RNA_seq; Histone_modification; Promoter_activity_CAGE; RNA_splicing	5	0.996583	0.996583	9
No	4.344e-06	rs11974464	chr7:134911866:A>G	7	134596617	134911866	4	Gene_expression_RNA_seq; Histone_modification; Promoter_activity_CAGE; RNA_splicing	5	0.996167	0.996167	9
No	4.347e-06	rs10238231	chr7:23541103:C>G	7	23580722	23541103	1	Gene_expression_RNA_seq	2	0.977262	0.977262	7
No	4.354e-06	rs114295350	chr6:34176953:T>C	6	34144730	34176953	2	Gene_expression_RNA_seq; TF_binding	3	0.998542	0.998542	15
No	4.369e-06	rs1881115	chr7:882007:T>C	7	921644	882007	3	Gene_expression_RNA_seq; Promoter_activity_CAGE; RNA_splicing	4	0.981255	0.981255	10
No	4.369e-06	rs12243416	chr10:94694399:A>G	10	96454156	94694399	3	Gene_expression_RNA_seq; Histone_modification; TF_binding	3	0.978005	0.978005	9
No	4.369e-06	rs76091266	chr10:94716644:C>G	10	96476401	94716644	2	Chromatin_accessibility; Gene_expression_RNA_seq	3	0.998728	0.981447	8
No	4.369e-06	rs78945338	chr10:94715397:T>G	10	96475154	94715397	2	Chromatin_accessibility; Gene_expression_RNA_seq	3	0.983806	0.983806	7
No	4.369e-06	rs11188067	chr10:94733952:A>G	10	96493709	94733952	2	Gene_expression_RNA_seq; RNA_splicing	3	0.975904	0.975904	11
No	4.369e-06	rs7099637	chr10:94711197:A>C	10	96470954	94711197	1	Gene_expression_RNA_seq	2	0.98328	0.966869	6
No	4.369e-06	rs7898763	chr10:94717801:A>G	10	96477558	94717801	1	Gene_expression_RNA_seq	2	0.981862	0.981862	10
No	4.369e-06	rs10882493	chr10:94732015:A>T	10	96491772	94732015	1	Gene_expression_RNA_seq	2	0.975349	0.962786	6
No	4.378e-06	rs11998484	chr8:9811091:A>G	8	9668601	9811091	2	Gene_expression_RNA_seq; TF_binding	2	0.940957	0.940957	2
No	4.384e-06	rs73114436	chr12:57021470:A>G	12	57415254	57021470	2	Gene_expression_RNA_seq; Promoter_activity_CAGE	3	0.998542	0.998542	28
No	4.384e-06	rs76027621	chr12:57021399:A>G	12	57415183	57021399	1	Gene_expression_RNA_seq	2	0.998542	0.998542	25
No	4.39e-06	rs80097577	chr6:29847859:T>C	6	29815636	29847859	1	Gene_expression_RNA_seq	2	0.997519	0.993793	27
No	4.4e-06	rs11778934	chr8:115539178:C>G	8	116551405	115539178	4	Chromatin_accessibility; Gene_expression_RNA_seq; Histone_modification; Promoter_activity_CAGE	4	0.978501	0.978501	4
No	4.4e-06	rs6792244	chr3:13675700:A>G	3	13717199	13675700	2	Gene_expression_RNA_seq; Histone_modification	3	0.991829	0.991829	10
No	4.4e-06	rs6981523	chr8:11204283:T>C	8	11061792	11204283	2	Gene_expression_RNA_seq; Histone_modification	3	0.979925	0.979461	7
No	4.4e-06	rs12682352	chr8:8788736:T>C	8	8646246	8788736	2	Chromatin_accessibility; Gene_expression_RNA_seq	3	0.952428	0.950415	4
No	4.4e-06	rs35181953	chr8:11577540:A>G	8	11435049	11577540	1	Gene_expression_RNA_seq	2	0.989493	0.989493	6
No	4.4e-06	rs2898290	chr8:11576400:T>C	8	11433909	11576400	1	Gene_expression_RNA_seq	2	0.989427	0.989251	8
No	4.4e-06	rs12547493	chr8:8804024:T>C	8	8661534	8804024	1	Gene_expression_RNA_seq	1	0.944687	0.944687	3
No	4.453e-06	rs3754733	chr2:27026377:A>G	2	27249245	27026377	4	Chromatin_accessibility; Gene_expression_RNA_seq; Promoter_activity_CAGE; RNA_splicing	5	0.998473	0.998473	27
No	4.453e-06	rs28447075	chr8:115626091:A>T	8	116638318	115626091	3	Gene_expression_RNA_seq; Histone_modification; Promoter_activity_CAGE	3	0.959335	0.959335	3
No	4.453e-06	rs2737225	chr8:115627235:T>G	8	116639462	115627235	3	Gene_expression_RNA_seq; Histone_modification; Promoter_activity_CAGE	3	0.958425	0.958425	3
No	4.514e-06	rs113071675	chr6:29883077:A>C	6	29850854	29883077	1	Gene_expression_RNA_seq	2	0.993793	0.993793	21
No	4.548e-06	rs73114428	chr12:57015597:A>C	12	57409381	57015597	2	Gene_expression_RNA_seq; RNA_splicing	4	0.998542	0.998542	29
No	4.548e-06	rs73114426	chr12:57011265:A>G	12	57405049	57011265	2	Gene_expression_RNA_seq; RNA_splicing	3	0.998542	0.998542	27
No	4.548e-06	rs733629	chr12:57012660:T>C	12	57406444	57012660	2	Gene_expression_RNA_seq; RNA_splicing	3	0.998542	0.998542	23
No	4.548e-06	rs17119330	chr12:57015455:A>G	12	57409239	57015455	1	Gene_expression_RNA_seq	2	0.998542	0.998542	25
No	4.553e-06	rs1516790	chr2:112773714:A>G	2	113531291	112773714	1	Gene_expression_RNA_seq	2	0.978265	0.978265	7
No	4.553e-06	rs7583261	chr2:112790877:C>G	2	113548454	112790877	1	Gene_expression_RNA_seq	2	0.973383	0.973383	3
No	4.576e-06	rs6891328	chr5:134515835:C>G	5	133851526	134515835	5	Chromatin_accessibility; Gene_expression_RNA_seq; Histone_modification; Promoter_activity_CAGE; TF_binding	7	0.998473	0.998473	25
No	4.576e-06	rs6986032	chr8:11174731:T>C	8	11032240	11174731	3	Gene_expression_RNA_seq; Histone_modification; Promoter_activity_CAGE	4	0.998918	0.998918	6
No	4.576e-06	rs6860961	chr5:134513996:T>C	5	133849687	134513996	3	Chromatin_accessibility; Gene_expression_RNA_seq; TF_binding	4	0.998473	0.998473	18
No	4.576e-06	rs4841452	chr8:10829611:A>G	8	10687121	10829611	2	Gene_expression_RNA_seq; RNA_splicing	3	0.967613	0.967613	4
No	4.576e-06	rs10165991	chr2:99891923:T>C	2	100508385	99891923	2	Gene_expression_RNA_seq; RNA_splicing	3	0.965188	0.965188	5
No	4.619e-06	rs12255783	chr10:94861942:T>C	10	96621699	94861942	3	Gene_expression_RNA_seq; Histone_modification; TF_binding	4	0.99164	0.99164	10
No	4.619e-06	rs12771899	chr10:94718851:A>C	10	96478608	94718851	2	Gene_expression_RNA_seq; Histone_modification	3	0.987586	0.977769	6
No	4.619e-06	rs7918101	chr10:94709912:T>C	10	96469669	94709912	2	Gene_expression_RNA_seq; Histone_modification	3	0.987298	0.925176	7
No	4.619e-06	rs10509675	chr10:94729131:A>G	10	96488888	94729131	2	Gene_expression_RNA_seq; Histone_modification	3	0.96744	0.96744	5
No	4.619e-06	rs35695457	chr10:94724842:A>G	10	96484599	94724842	2	Gene_expression_RNA_seq; Histone_modification	3	0.965188	0.965188	6
No	4.626e-06	rs7011778	chr8:11558662:T>C	8	11416171	11558662	5	Chromatin_accessibility; Gene_expression_RNA_seq; Histone_modification; Promoter_activity_CAGE; TF_binding	6	0.989251	0.989251	11
No	4.626e-06	rs4489292	chr8:11049610:T>C	8	10907120	11049610	1	Gene_expression_RNA_seq	2	0.941769	0.941769	4
No	4.644e-06	rs9324897	chr5:142788894:C>G	5	142168459	142788894	3	Gene_expression_RNA_seq; Promoter_activity_CAGE; RNA_splicing	3	0.960287	0.949316	3
No	4.656e-06	rs10241656	chr7:134917538:A>C	7	134602289	134917538	4	Gene_expression_RNA_seq; Histone_modification; Promoter_activity_CAGE; RNA_splicing	5	0.996167	0.996167	9
No	4.656e-06	rs12673328	chr7:134918205:A>C	7	134602956	134918205	4	Gene_expression_RNA_seq; Histone_modification; Promoter_activity_CAGE; RNA_splicing	5	0.996167	0.996167	10
No	4.656e-06	rs4732069	chr7:134927267:T>C	7	134612018	134927267	4	Gene_expression_RNA_seq; Histone_modification; Promoter_activity_CAGE; RNA_splicing	5	0.996078	0.996078	11
No	4.685e-06	rs6980466	chr7:23468080:A>G	7	23507699	23468080	6	Chromatin_accessibility; Gene_expression_RNA_seq; Histone_modification; Promoter_activity_CAGE; RNA_splicing; TF_binding	8	0.999036	0.999036	16
No	4.704e-06	rs10913186	chr1:176492171:C>G	1	176461307	176492171	1	Gene_expression_RNA_seq	1	0.978265	0.978265	1
No	4.706e-06	rs223346	chr4:102859339:T>C	4	103780496	102859339	4	Gene_expression_RNA_seq; Histone_modification; Promoter_activity_CAGE; RNA_splicing	5	0.997888	0.989251	9
No	4.706e-06	rs11250121	chr8:11202802:A>C	8	11060311	11202802	2	Gene_expression_RNA_seq; Histone_modification	3	0.993008	0.993008	3
No	4.706e-06	rs2974394	chr3:13736847:A>C	3	13778345	13736847	1	Gene_expression_RNA_seq	2	0.992014	0.992014	7
No	4.706e-06	rs2127127	chr8:11577283:C>G	8	11434792	11577283	1	Gene_expression_RNA_seq	2	0.989962	0.989962	7
No	4.706e-06	rs2409742	chr8:11212451:T>C	8	11069960	11212451	1	Gene_expression_RNA_seq	1	0.975349	-0.914991	3
No	4.719e-06	rs2856840	chr2:112781027:A>T	2	113538604	112781027	2	Gene_expression_RNA_seq; TF_binding	3	0.979689	0.979689	5
No	4.719e-06	rs10400412	chr12:57020556:A>T	12	57414340	57020556	1	Gene_expression_RNA_seq	2	0.998542	0.998542	24
No	4.719e-06	rs17119327	chr12:57014956:A>G	12	57408740	57014956	1	Gene_expression_RNA_seq	2	0.998542	0.998542	21
No	4.719e-06	rs17153419	chr8:11536724:A>G	8	11394233	11536724	1	Gene_expression_RNA_seq	2	0.989493	0.989493	11
No	4.729e-06	rs1442931	chr11:27209391:A>G	11	27230938	27209391	2	Gene_expression_RNA_seq; Histone_modification	3	0.982666	0.982666	6
No	4.754e-06	rs10093833	chr8:115509338:T>G	8	116521565	115509338	3	Gene_expression_RNA_seq; Histone_modification; Promoter_activity_CAGE	5	0.976744	0.976744	5
No	4.754e-06	rs2625675	chr8:115478906:T>C	8	116491133	115478906	3	Gene_expression_RNA_seq; Histone_modification; Promoter_activity_CAGE	3	0.961175	0.957496	4
No	4.754e-06	rs3021495	chr8:11137233:C>G	8	10994743	11137233	2	Gene_expression_RNA_seq; Promoter_activity_CAGE	3	0.996574	0.996574	6
No	4.754e-06	rs2736313	chr8:11229433:T>C	8	11086942	11229433	1	Gene_expression_RNA_seq	2	0.934881	0.927208	5
No	4.762e-06	rs1799293	chr5:142783580:C>G	5	142163145	142783580	6	Chromatin_accessibility; Gene_expression_RNA_seq; Histone_modification; Promoter_activity_CAGE; RNA_splicing; TF_binding	9	0.971741	0.971741	13
No	4.769e-06	rs7904979	chr10:94649406:A>G	10	96409163	94649406	1	Gene_expression_RNA_seq	1	0.978005	0.920241	5
No	4.79e-06	rs57689380	chr6:151413863:T>C	6	151734998	151413863	4	Chromatin_accessibility; Gene_expression_RNA_seq; RNA_splicing; TF_binding	5	0.993934	0.993934	8
No	4.8e-06	rs861458	chr2:187292947:A>C	2	188157674	187292947	4	Chromatin_accessibility; Gene_expression_RNA_seq; Histone_modification; TF_binding	5	0.972779	0.972779	6
No	4.8e-06	rs4729167	chr7:94995304:T>C	7	94624616	94995304	4	Chromatin_accessibility; Gene_expression_RNA_seq; Histone_modification; Promoter_activity_CAGE	5	0.971741	0.971741	6
No	4.8e-06	rs840601	chr2:187295160:A>G	2	188159887	187295160	3	Gene_expression_RNA_seq; Histone_modification; TF_binding	4	0.973974	0.973974	5
No	4.8e-06	rs858919	chr2:187292940:A>C	2	188157667	187292940	3	Gene_expression_RNA_seq; Histone_modification; TF_binding	4	0.972779	0.972779	5
No	4.8e-06	rs1728670	chr2:187289630:A>G	2	188154357	187289630	3	Chromatin_accessibility; Gene_expression_RNA_seq; Histone_modification	4	0.972161	0.972161	5
No	4.8e-06	rs1728673	chr2:187291725:C>G	2	188156452	187291725	3	Chromatin_accessibility; Gene_expression_RNA_seq; Histone_modification	3	0.9742	0.9742	5
No	4.8e-06	rs1528230	chr2:187290098:A>C	2	188154825	187290098	2	Gene_expression_RNA_seq; Histone_modification	3	0.973974	0.973974	5
No	4.8e-06	rs1728672	chr2:187291698:T>G	2	188156425	187291698	2	Gene_expression_RNA_seq; Histone_modification	3	0.973383	0.973383	5
No	4.8e-06	rs1706251	chr2:187290717:A>G	2	188155444	187290717	2	Gene_expression_RNA_seq; Histone_modification	2	0.989902	0.989902	4
No	4.8e-06	rs1628318	chr2:187292390:T>C	2	188157117	187292390	2	Gene_expression_RNA_seq; Histone_modification	2	0.974553	0.974553	4
No	4.8e-06	rs1706252	chr2:187291851:A>C	2	188156578	187291851	2	Gene_expression_RNA_seq; Histone_modification	2	0.973974	0.973974	3
No	4.8e-06	rs860860	chr2:187294546:A>G	2	188159273	187294546	2	Gene_expression_RNA_seq; Histone_modification	2	0.973974	0.973974	5
No	4.8e-06	rs1528229	chr2:187289762:T>C	2	188154489	187289762	2	Gene_expression_RNA_seq; Histone_modification	2	0.973383	0.973383	4
No	4.8e-06	rs1706253	chr2:187291908:A>G	2	188156635	187291908	2	Gene_expression_RNA_seq; Histone_modification	2	0.973383	0.973383	4
No	4.8e-06	rs1728667	chr2:187288694:A>G	2	188153421	187288694	2	Chromatin_accessibility; Gene_expression_RNA_seq	2	0.973383	0.973383	3
No	4.8e-06	rs1706254	chr2:187292181:A>G	2	188156908	187292181	2	Gene_expression_RNA_seq; Histone_modification	2	0.972779	0.972779	3
No	4.8e-06	rs1728666	chr2:187288606:T>C	2	188153333	187288606	2	Chromatin_accessibility; Gene_expression_RNA_seq	2	0.972779	0.972779	4
No	4.8e-06	rs1706246	chr2:187287439:C>G	2	188152166	187287439	1	Gene_expression_RNA_seq	1	0.989902	0.973383	3
No	4.8e-06	rs1728668	chr2:187288935:T>C	2	188153662	187288935	1	Gene_expression_RNA_seq	1	0.973974	0.973974	3
No	4.8e-06	rs1728669	chr2:187289148:A>G	2	188153875	187289148	1	Gene_expression_RNA_seq	1	0.972779	0.972779	2
No	4.8e-06	rs1706249	chr2:187288991:A>T	2	188153718	187288991	1	Gene_expression_RNA_seq	1	0.972161	0.972161	2
No	4.802e-06	rs77600257	chr6:151495402:A>T	6	151816537	151495402	3	Gene_expression_RNA_seq; Histone_modification; Promoter_activity_CAGE	4	0.993793	0.993793	9
No	4.804e-06	rs7069901	chr10:74474401:A>T	10	76234159	74474401	2	Gene_expression_RNA_seq; Promoter_activity_CAGE	3	0.993039	0.993039	5
No	4.844e-06	rs3002297	chr1:214362718:A>G	1	214536061	214362718	6	Chromatin_accessibility; Gene_expression_RNA_seq; Histone_modification; Promoter_activity_CAGE; RNA_splicing; TF_binding	9	0.991597	0.991597	12
No	4.844e-06	rs1304037	chr2:112774659:T>C	2	113532236	112774659	1	Gene_expression_RNA_seq	2	0.992156	0.992156	7
No	4.883e-06	rs11587662	chr1:214368325:T>C	1	214541668	214368325	3	Chromatin_accessibility; Gene_expression_RNA_seq; RNA_splicing	5	0.963604	0.963604	7
No	4.883e-06	rs11815200	chr10:94688623:C>G	10	96448380	94688623	2	Chromatin_accessibility; Gene_expression_RNA_seq	3	0.952428	0.941769	8
No	4.89e-06	rs1968400	chr8:10757921:C>G	8	10615431	10757921	1	Gene_expression_RNA_seq	2	0.993909	0.991201	7
No	4.895e-06	rs113025694	chr12:57009556:A>G	12	57403340	57009556	3	Chromatin_accessibility; Gene_expression_RNA_seq; Histone_modification	4	0.998542	0.998542	31
No	4.901e-06	rs12139311	chr1:176495432:T>C	1	176464568	176495432	2	Gene_expression_RNA_seq; RNA_splicing	2	0.976744	0.976744	2
No	4.926e-06	rs7828005	chr8:129047831:A>T	8	130060077	129047831	1	Histone_modification	1	0.938341	0.938341	1
No	4.934e-06	rs4841557	chr8:11558063:A>G	8	11415572	11558063	2	Gene_expression_RNA_seq; RNA_splicing	3	0.98973	0.98973	8
No	4.934e-06	rs4128198	chr8:9575989:T>G	8	9433499	9575989	2	Gene_expression_RNA_seq; RNA_splicing	3	0.95845	0.943469	5
No	4.934e-06	rs4326351	chr8:11049644:A>G	8	10907154	11049644	1	Gene_expression_RNA_seq	2	0.979925	0.979925	9
No	4.934e-06	rs3021501	chr8:11166766:T>C	8	11024275	11166766	1	Gene_expression_RNA_seq	2	0.965332	0.965332	6
No	4.976e-06	rs34414127	chr8:115434319:A>T	8	116446547	115434319	3	Gene_expression_RNA_seq; Histone_modification; Promoter_activity_CAGE	3	0.958425	0.958425	3
No	4.976e-06	rs9858297	chr3:50181446:T>C	3	50218879	50181446	2	Gene_expression_RNA_seq; RNA_splicing	3	0.985756	0.985213	27
No	4.99e-06	rs11974957	chr7:134924794:A>G	7	134609545	134924794	4	Gene_expression_RNA_seq; Histone_modification; Promoter_activity_CAGE; RNA_splicing	5	0.996167	0.996167	13
No	4.99e-06	rs7809057	chr7:134922925:A>G	7	134607676	134922925	4	Gene_expression_RNA_seq; Histone_modification; Promoter_activity_CAGE; RNA_splicing	5	0.996167	0.996167	10
No	4.99e-06	rs139558684	chrX:134023247:A>G	23	133157274	134023247	1	Gene_expression_RNA_seq	2	0.99916	0.995379	16
No	5.016e-06	rs35222693	chr8:10251280:A>G	8	10108790	10251280	2	Gene_expression_RNA_seq; RNA_splicing	2	0.948195	0.948195	3
No	5.016e-06	rs114421672	chr7:23564880:T>G	7	23604499	23564880	1	Gene_expression_RNA_seq	2	0.977262	0.977262	7
No	5.034e-06	rs223347	chr4:102858815:A>G	4	103779972	102858815	3	Gene_expression_RNA_seq; Histone_modification; RNA_splicing	4	0.989251	0.989251	6
No	5.034e-06	rs2409799	chr8:11578418:C>G	8	11435927	11578418	1	Gene_expression_RNA_seq	2	0.989962	0.989962	10
No	5.034e-06	rs2409798	chr8:11578055:T>C	8	11435564	11578055	1	Gene_expression_RNA_seq	2	0.989493	0.989493	6
No	5.034e-06	rs984658	chr21:35096839:A>C	21	36469136	35096839	1	Gene_expression_RNA_seq	1	0.949106	0.949106	2
No	5.038e-06	rs10166046	chr2:231696274:A>G	2	232560984	231696274	5	Chromatin_accessibility; Gene_expression_RNA_seq; Histone_modification; Promoter_activity_CAGE; TF_binding	7	0.99999	0.99999	21
No	5.075e-06	rs10503415	chr8:11126411:C>G	8	10983921	11126411	2	Gene_expression_RNA_seq; Promoter_activity_CAGE	3	0.967613	0.967613	3
No	5.075e-06	rs55860742	chr8:11500647:T>C	8	11358156	11500647	1	Gene_expression_RNA_seq	2	0.989493	0.989493	6
No	5.075e-06	rs6601571	chr8:11222505:T>C	8	11080014	11222505	1	Gene_expression_RNA_seq	1	0.909176	-0.909176	1
No	5.086e-06	rs13157147	chr5:82768107:A>T	5	82063926	82768107	2	Chromatin_accessibility; Gene_expression_RNA_seq	3	0.998473	0.998473	7
No	5.092e-06	rs2624846	chr3:50139306:A>C	3	50176739	50139306	3	Chromatin_accessibility; Gene_expression_RNA_seq; TF_binding	5	0.983806	0.983806	28
No	5.103e-06	rs7753324	chr6:151504999:A>G	6	151826134	151504999	2	Gene_expression_RNA_seq; RNA_splicing	3	0.993793	0.993793	7
No	5.115e-06	rs844479	chr2:187294451:A>T	2	188159178	187294451	2	Gene_expression_RNA_seq; Histone_modification	2	0.984028	0.984028	4
No	5.115e-06	rs840600	chr2:187295023:A>C	2	188159750	187295023	2	Gene_expression_RNA_seq; Histone_modification	2	0.973974	0.973974	3
No	5.132e-06	rs2206503	chr1:176484966:A>G	1	176454102	176484966	2	Gene_expression_RNA_seq; RNA_splicing	3	0.979925	0.979925	3
No	5.144e-06	rs7794470	chr7:23476865:A>G	7	23516484	23476865	2	Chromatin_accessibility; Gene_expression_RNA_seq	3	0.977262	0.977262	7
No	5.153e-06	rs1894399	chr2:112782600:T>C	2	113540177	112782600	2	Gene_expression_RNA_seq; RNA_splicing	3	0.994815	0.994815	5
No	5.153e-06	rs1800587	chr2:112785383:A>G	2	113542960	112785383	2	Gene_expression_RNA_seq; Histone_modification	3	0.986078	0.986078	7
No	5.153e-06	rs1800794	chr2:112785696:A>G	2	113543273	112785696	2	Gene_expression_RNA_seq; Histone_modification	3	0.982893	0.982893	9
No	5.153e-06	rs1878321	chr2:112786857:A>G	2	113544434	112786857	2	Chromatin_accessibility; Gene_expression_RNA_seq	3	0.973974	0.973974	5
No	5.153e-06	rs1878320	chr2:112786890:T>C	2	113544467	112786890	1	Gene_expression_RNA_seq	2	0.985426	0.985426	7
No	5.161e-06	rs11498699	chr10:94795304:T>G	10	96555061	94795304	4	Chromatin_accessibility; Gene_expression_RNA_seq; Histone_modification; TF_binding	4	0.988489	0.988489	6
No	5.161e-06	rs11593065	chr10:94856167:T>C	10	96615924	94856167	3	Chromatin_accessibility; Gene_expression_RNA_seq; TF_binding	4	0.993502	0.993502	7
No	5.161e-06	rs11591641	chr10:94709051:T>C	10	96468808	94709051	3	Gene_expression_RNA_seq; Histone_modification; RNA_splicing	4	0.992679	0.944687	8
No	5.161e-06	rs7923746	chr10:94868517:T>C	10	96628274	94868517	2	Chromatin_accessibility; Gene_expression_RNA_seq	3	0.994951	0.994951	8
No	5.161e-06	rs11592737	chr10:94843657:A>G	10	96603414	94843657	2	Gene_expression_RNA_seq; Histone_modification	3	0.993649	0.993649	9
No	5.161e-06	rs12766227	chr10:94857274:T>G	10	96617031	94857274	2	Chromatin_accessibility; Gene_expression_RNA_seq	2	0.991788	0.990411	8
No	5.161e-06	rs35739901	chr10:94851871:T>C	10	96611628	94851871	1	Gene_expression_RNA_seq	2	0.993649	0.993649	4
No	5.161e-06	rs12268020	chr10:94852614:T>C	10	96612371	94852614	1	Gene_expression_RNA_seq	2	0.993502	0.993502	8
No	5.161e-06	rs12779363	chr10:94852283:A>G	10	96612040	94852283	1	Gene_expression_RNA_seq	2	0.992878	0.992878	6
No	5.161e-06	rs12245138	chr10:94873074:A>G	10	96632831	94873074	1	Gene_expression_RNA_seq	2	0.991249	0.991249	9
No	5.225e-06	rs4841437	chr8:10739285:T>G	8	10596795	10739285	4	Gene_expression_RNA_seq; Histone_modification; RNA_splicing; TF_binding	5	0.986702	0.95845	7
No	5.225e-06	rs11250092	chr8:10929033:A>G	8	10786543	10929033	2	Gene_expression_RNA_seq; TF_binding	3	0.995287	0.995287	5
No	5.225e-06	rs4840513	chr8:10755296:T>G	8	10612806	10755296	2	Gene_expression_RNA_seq; RNA_splicing	2	0.993008	0.993008	3
No	5.225e-06	rs56198698	chr8:129048192:A>G	8	130060438	129048192	2	Chromatin_accessibility; Histone_modification	2	0.952428	0.952428	2
No	5.225e-06	rs2116093	chr8:10755789:C>G	8	10613299	10755789	1	Gene_expression_RNA_seq	2	0.989902	-0.90083	8
No	5.225e-06	rs7014861	chr8:10979509:A>G	8	10837019	10979509	1	Gene_expression_RNA_seq	2	0.972376	0.972376	7
No	5.225e-06	rs12550483	chr8:10242114:A>T	8	10099624	10242114	1	Gene_expression_RNA_seq	2	0.949106	0.938341	3
No	5.225e-06	rs10481445	chr8:11251760:T>C	8	11109269	11251760	1	Gene_expression_RNA_seq	2	0.945881	0.945881	5
No	5.225e-06	rs11250099	chr8:10961147:A>G	8	10818657	10961147	1	Gene_expression_RNA_seq	1	0.987867	0.940451	2
No	5.262e-06	rs11785333	chr8:11559126:A>G	8	11416635	11559126	2	Gene_expression_RNA_seq; Promoter_activity_CAGE	3	0.995379	0.989251	13
No	5.262e-06	rs13252276	chr8:10047203:T>C	8	9904713	10047203	2	Chromatin_accessibility; Gene_expression_RNA_seq	3	0.985756	0.979925	3
No	5.262e-06	rs698588	chr2:187350197:A>G	2	188214924	187350197	2	Gene_expression_RNA_seq; Histone_modification	2	0.972779	0.972779	3
No	5.262e-06	rs7007439	chr8:11558285:A>T	8	11415794	11558285	1	Gene_expression_RNA_seq	2	0.989251	0.989251	8
No	5.262e-06	rs34440473	chr8:11049331:A>T	8	10906841	11049331	1	Gene_expression_RNA_seq	2	0.978501	0.978501	3
No	5.262e-06	rs62490742	chr8:11049224:A>G	8	10906734	11049224	1	Gene_expression_RNA_seq	2	0.94306	0.94306	3
No	5.262e-06	rs62490743	chr8:11049230:T>C	8	10906740	11049230	1	Gene_expression_RNA_seq	1	0.993167	-0.907154	2
No	5.284e-06	rs1187118	chr6:34201243:A>T	6	34169020	34201243	1	Gene_expression_RNA_seq	2	0.998542	0.998542	13
No	5.29e-06	rs4955411	chr3:49107871:A>G	3	49145304	49107871	1	Gene_expression_RNA_seq	2	0.998473	0.998473	32
No	5.298e-06	rs840591	chr2:187316697:A>T	2	188181424	187316697	2	Gene_expression_RNA_seq; Histone_modification	3	0.974553	0.974553	6
No	5.346e-06	rs12707190	chr7:134928364:A>G	7	134613115	134928364	5	Chromatin_accessibility; Gene_expression_RNA_seq; Histone_modification; Promoter_activity_CAGE; RNA_splicing	6	0.995894	0.995894	13
No	5.346e-06	rs6973420	chr7:134933959:A>G	7	134618710	134933959	4	Gene_expression_RNA_seq; Histone_modification; Promoter_activity_CAGE; RNA_splicing	6	0.997988	0.997988	11
No	5.365e-06	rs10958658	chr8:41087159:T>C	8	40944678	41087159	2	Chromatin_accessibility; Gene_expression_RNA_seq	3	0.972779	0.972779	5
No	5.383e-06	rs35558344	chr8:11576723:T>C	8	11434232	11576723	1	Gene_expression_RNA_seq	2	0.994933	0.989962	6
No	5.383e-06	rs11784052	chr8:8814452:T>C	8	8671962	8814452	1	Gene_expression_RNA_seq	2	0.942226	0.942226	4
No	5.406e-06	rs7918318	chr10:74560700:T>C	10	76320458	74560700	4	Gene_expression_RNA_seq; Histone_modification; Promoter_activity_CAGE; RNA_splicing	5	0.983435	0.983435	8
No	5.406e-06	rs10762630	chr10:74563392:A>C	10	76323150	74563392	3	Gene_expression_RNA_seq; Promoter_activity_CAGE; RNA_splicing	4	0.983806	0.983806	6
No	5.415e-06	rs9371510	chr6:151372274:A>G	6	151693409	151372274	5	Chromatin_accessibility; Gene_expression_RNA_seq; Histone_modification; Promoter_activity_CAGE; RNA_splicing	7	0.993793	0.993793	14
No	5.417e-06	rs2737226	chr8:115627247:T>C	8	116639474	115627247	3	Gene_expression_RNA_seq; Histone_modification; Promoter_activity_CAGE	3	0.960225	0.960225	3
No	5.417e-06	rs6601327	chr8:9538022:A>G	8	9395532	9538022	1	Gene_expression_RNA_seq	1	0.9742	0.942226	3
No	5.417e-06	rs6989160	chr8:10847850:A>C	8	10705360	10847850	1	Gene_expression_RNA_seq	1	0.91685	0.91685	1
No	5.419e-06	rs114078082	chr6:34179034:A>G	6	34146811	34179034	2	Gene_expression_RNA_seq; Promoter_activity_CAGE	3	0.998542	0.998542	17
No	5.45e-06	rs9839427	chr3:50264152:A>G	3	50301584	50264152	3	Chromatin_accessibility; Gene_expression_RNA_seq; Histone_modification	5	0.994071	0.994071	26
No	5.45e-06	rs10787586	chr10:115679051:A>G	10	117438561	115679051	2	Histone_modification; RNA_splicing	3	0.920241	0.920241	3
No	5.45e-06	rs10885767	chr10:115678929:T>C	10	117438439	115678929	2	Histone_modification; RNA_splicing	2	0.93278	0.93278	2
No	5.454e-06	rs12772139	chr10:94827790:T>G	10	96587547	94827790	4	Chromatin_accessibility; Gene_expression_RNA_seq; Histone_modification; TF_binding	6	0.993351	0.993351	7
No	5.454e-06	rs7808288	chr7:882921:A>G	7	922558	882921	3	Gene_expression_RNA_seq; Promoter_activity_CAGE; RNA_splicing	4	0.98973	0.98973	7
No	5.454e-06	rs7077277	chr10:94696404:C>G	10	96456161	94696404	3	Chromatin_accessibility; Gene_expression_RNA_seq; Histone_modification	4	0.972998	0.972998	6
No	5.454e-06	rs11498522	chr10:94795486:A>C	10	96555243	94795486	3	Chromatin_accessibility; Gene_expression_RNA_seq; TF_binding	3	0.988142	0.984873	5
No	5.454e-06	rs12268235	chr10:94792552:T>G	10	96552309	94792552	2	Chromatin_accessibility; Gene_expression_RNA_seq	4	0.988749	0.988749	8
No	5.454e-06	rs12248560	chr10:94761900:T>C	10	96521657	94761900	2	Gene_expression_RNA_seq; RNA_splicing	3	0.997402	0.997402	9
No	5.454e-06	rs9630086	chr10:94798522:C>G	10	96558279	94798522	2	Chromatin_accessibility; Gene_expression_RNA_seq	3	0.994445	0.994445	5
No	5.454e-06	rs12253253	chr10:94822399:A>C	10	96582156	94822399	2	Chromatin_accessibility; Gene_expression_RNA_seq	3	0.992014	0.992014	8
No	5.454e-06	rs7068577	chr10:94776951:T>C	10	96536708	94776951	2	Chromatin_accessibility; Gene_expression_RNA_seq	3	0.989003	0.989003	6
No	5.454e-06	rs7918461	chr10:94763232:A>T	10	96522989	94763232	1	Gene_expression_RNA_seq	2	0.983658	0.972161	5
No	5.454e-06	rs7086313	chr10:94776698:A>T	10	96536455	94776698	1	Gene_expression_RNA_seq	1	0.986499	0.986499	3
No	5.464e-06	rs2291855	chr12:57016407:A>G	12	57410191	57016407	6	Chromatin_accessibility; Gene_expression_RNA_seq; Histone_modification; Promoter_activity_CAGE; RNA_splicing; TF_binding	8	0.999947	0.999947	37
No	5.482e-06	rs1878319	chr2:112787249:A>G	2	113544826	112787249	1	Gene_expression_RNA_seq	2	0.986078	0.986078	4
No	5.505e-06	rs1830597	chr6:74439584:T>G	6	75149300	74439584	4	Chromatin_accessibility; Gene_expression_RNA_seq; Histone_modification; TF_binding	5	0.987298	0.987298	6
No	5.523e-06	rs17881225	chr6:31355288:C>G	6	31323065	31355288	5	Chromatin_accessibility; Gene_expression_RNA_seq; Histone_modification; Promoter_activity_CAGE; RNA_splicing	7	0.999867	0.999867	53
No	5.528e-06	rs57398773	chr7:23506990:T>C	7	23546609	23506990	3	Gene_expression_RNA_seq; Promoter_activity_CAGE; RNA_splicing	4	0.977769	0.977769	9
No	5.54e-06	rs2526387	chr3:50137915:C>G	3	50175348	50137915	3	Chromatin_accessibility; Gene_expression_RNA_seq; TF_binding	4	0.985756	0.985213	31
No	5.54e-06	rs35451364	chr8:10234819:A>G	8	10092329	10234819	2	Gene_expression_RNA_seq; Histone_modification	3	0.969746	0.940957	8
No	5.558e-06	rs7078351	chr10:74555804:A>G	10	76315562	74555804	2	Gene_expression_RNA_seq; RNA_splicing	3	0.982666	0.982666	6
No	5.581e-06	rs2729940	chr8:11524858:A>G	8	11382367	11524858	3	Chromatin_accessibility; Gene_expression_RNA_seq; Histone_modification	4	0.996067	0.996067	9
No	5.581e-06	rs138049	chr22:40231055:A>C	22	40627059	40231055	3	Gene_expression_RNA_seq; Promoter_activity_CAGE; TF_binding	4	0.972161	0.972161	9
No	5.581e-06	rs4841457	chr8:10916001:T>G	8	10773511	10916001	3	Gene_expression_RNA_seq; RNA_splicing; TF_binding	3	0.990997	0.962044	4
No	5.581e-06	rs60384372	chr8:10117074:A>G	8	9974584	10117074	2	Gene_expression_RNA_seq; RNA_splicing	3	0.993767	0.94705	5
No	5.581e-06	rs7018334	chr8:10754565:A>G	8	10612075	10754565	2	Chromatin_accessibility; Gene_expression_RNA_seq	3	0.965332	0.965332	5
No	5.581e-06	rs6601513	chr8:10737333:T>C	8	10594843	10737333	2	Gene_expression_RNA_seq; Histone_modification	2	0.966109	0.966109	2
No	5.581e-06	rs7005884	chr8:10938962:A>G	8	10796472	10938962	1	Gene_expression_RNA_seq	2	0.969746	0.969746	7
No	5.611e-06	rs4841558	chr8:11558088:T>C	8	11415597	11558088	3	Gene_expression_RNA_seq; RNA_splicing; TF_binding	5	0.990574	0.990574	15
No	5.611e-06	rs4751923	chr10:115681664:A>G	10	117441174	115681664	3	Gene_expression_RNA_seq; Histone_modification; RNA_splicing	3	0.931319	0.931319	3
No	5.611e-06	rs698593	chr2:187348508:A>G	2	188213235	187348508	2	Gene_expression_RNA_seq; Histone_modification	2	0.987867	0.972779	4
No	5.639e-06	rs2127128	chr8:11577420:T>C	8	11434929	11577420	1	Gene_expression_RNA_seq	2	0.989493	0.989493	5
No	5.646e-06	rs10262213	chr7:23552344:T>C	7	23591963	23552344	1	Gene_expression_RNA_seq	2	0.976744	0.976744	5
No	5.682e-06	rs1150779	chr6:34248142:T>C	6	34215919	34248142	6	Chromatin_accessibility; Gene_expression_RNA_seq; Histone_modification; Promoter_activity_CAGE; RNA_splicing; TF_binding	8	0.998542	0.998542	21
No	5.689e-06	rs6480741	chr10:74582746:A>G	10	76342504	74582746	3	Chromatin_accessibility; Gene_expression_RNA_seq; Histone_modification	4	0.985213	0.985213	8
No	5.717e-06	rs12500316	chr4:174518873:T>C	4	175440024	174518873	4	Chromatin_accessibility; Gene_expression_RNA_seq; Histone_modification; Promoter_activity_CAGE	5	0.976978	0.976978	5
No	5.727e-06	rs2347901	chr7:134916717:T>C	7	134601468	134916717	6	Chromatin_accessibility; Gene_expression_RNA_seq; Histone_modification; Promoter_activity_CAGE; RNA_splicing; TF_binding	9	0.998074	0.996078	15
No	5.727e-06	rs12707189	chr7:134924632:A>T	7	134609383	134924632	4	Gene_expression_RNA_seq; Histone_modification; Promoter_activity_CAGE; RNA_splicing	5	0.996078	0.996078	14
No	5.755e-06	rs3774751	chr3:50171620:T>G	3	50209053	50171620	6	Chromatin_accessibility; Gene_expression_RNA_seq; Histone_modification; Promoter_activity_CAGE; RNA_splicing; TF_binding	9	0.999392	0.999392	32
No	5.755e-06	rs223343	chr4:102859908:T>C	4	103781065	102859908	2	Gene_expression_RNA_seq; RNA_splicing	2	0.989251	0.989251	4
No	5.755e-06	rs7464263	chr8:11576667:A>T	8	11434176	11576667	1	Gene_expression_RNA_seq	2	0.98973	0.98973	6
No	5.755e-06	rs2708081	chr12:121025485:T>C	12	121463288	121025485	1	Gene_expression_RNA_seq	2	0.988142	0.980143	17
No	5.755e-06	rs9811201	chr3:55191444:A>C	3	55225472	55191444	1	Gene_expression_RNA_seq	2	0.949106	0.949106	2
No	5.764e-06	rs11597626	chr10:94844516:C>G	10	96604273	94844516	2	Gene_expression_RNA_seq; Histone_modification	3	0.993197	0.993197	6
No	5.764e-06	rs7081559	chr10:94784708:A>G	10	96544465	94784708	2	Gene_expression_RNA_seq; Histone_modification	3	0.98973	0.98973	7
No	5.764e-06	rs7081643	chr10:94784970:C>G	10	96544727	94784970	2	Gene_expression_RNA_seq; Histone_modification	3	0.989251	0.989251	5
No	5.764e-06	rs7905907	chr10:94754857:A>G	10	96514614	94754857	2	Gene_expression_RNA_seq; TF_binding	3	0.985426	0.985426	9
No	5.764e-06	rs11188072	chr10:94759304:T>C	10	96519061	94759304	2	Chromatin_accessibility; Gene_expression_RNA_seq	3	0.974553	0.974553	7
No	5.764e-06	rs12247175	chr10:94785981:T>C	10	96545738	94785981	1	Gene_expression_RNA_seq	2	0.990574	0.989003	7
No	5.764e-06	rs7091883	chr10:94809696:C>G	10	96569453	94809696	1	Gene_expression_RNA_seq	2	0.987003	0.987003	8
No	5.764e-06	rs11597811	chr10:94809169:A>G	10	96568926	94809169	1	Gene_expression_RNA_seq	2	0.985545	0.985545	6
No	5.764e-06	rs35442644	chr10:94766352:A>G	10	96526109	94766352	1	Gene_expression_RNA_seq	2	0.979225	0.979225	4
No	5.77e-06	rs62468822	chr7:23529410:A>G	7	23569029	23529410	4	Gene_expression_RNA_seq; Histone_modification; Promoter_activity_CAGE; RNA_splicing	5	0.978751	0.978751	13
No	5.781e-06	rs7606840	chr2:27020496:A>G	2	27243364	27020496	6	Chromatin_accessibility; Gene_expression_RNA_seq; Histone_modification; Promoter_activity_CAGE; RNA_splicing; TF_binding	8	0.998473	0.998473	32
No	5.781e-06	rs11678188	chr2:27024964:T>C	2	27247832	27024964	4	Gene_expression_RNA_seq; Promoter_activity_CAGE; RNA_splicing; TF_binding	5	0.998473	0.998473	21
No	5.781e-06	rs7355650	chr2:27022607:T>C	2	27245475	27022607	3	Gene_expression_RNA_seq; Promoter_activity_CAGE; RNA_splicing	4	0.998508	0.998508	22
No	5.781e-06	rs11681562	chr2:27027735:A>G	2	27250603	27027735	2	Gene_expression_RNA_seq; TF_binding	3	0.998473	0.998473	25
No	5.781e-06	rs2409719	chr8:11159379:A>G	8	11016889	11159379	2	Gene_expression_RNA_seq; Promoter_activity_CAGE	3	0.981255	0.945881	6
No	5.781e-06	rs11250102	chr8:10980059:C>G	8	10837569	10980059	2	Gene_expression_RNA_seq; RNA_splicing	3	0.966109	0.965332	9
No	5.781e-06	rs11250101	chr8:10980058:T>C	8	10837568	10980058	1	Gene_expression_RNA_seq	2	0.982497	-0.90509	2
No	5.781e-06	rs4841485	chr8:11052426:T>C	8	10909936	11052426	1	Gene_expression_RNA_seq	2	0.975904	0.975904	7
No	5.781e-06	rs10093774	chr8:10845783:T>C	8	10703293	10845783	1	Gene_expression_RNA_seq	2	0.971741	0.955539	7
No	5.781e-06	rs6987767	chr8:11052556:T>C	8	10910066	11052556	1	Gene_expression_RNA_seq	1	0.987867	0.987867	3
No	5.79e-06	rs7520422	chr1:176483573:T>C	1	176452709	176483573	1	Gene_expression_RNA_seq	1	0.978751	0.978751	2
No	5.806e-06	rs36119401	chr8:11134742:C>G	8	10992252	11134742	2	Gene_expression_RNA_seq; Promoter_activity_CAGE	3	0.975349	0.955578	6
No	5.832e-06	rs1307274	chr6:34272799:T>G	6	34240576	34272799	3	Chromatin_accessibility; Gene_expression_RNA_seq; TF_binding	4	0.998542	0.998542	18
No	5.845e-06	rs10824202	chr10:74553453:T>C	10	76313211	74553453	3	Chromatin_accessibility; Gene_expression_RNA_seq; RNA_splicing	4	0.98417	0.98417	7
No	5.874e-06	rs2014004	chr3:50138507:A>G	3	50175940	50138507	3	Chromatin_accessibility; Gene_expression_RNA_seq; Histone_modification	5	0.984873	0.984873	26
No	5.877e-06	rs57558853	chr12:57017124:T>G	12	57410908	57017124	2	Gene_expression_RNA_seq; RNA_splicing	3	0.998542	0.998542	27
No	5.89e-06	rs2797963	chr6:34217972:T>C	6	34185749	34217972	1	Gene_expression_RNA_seq	2	0.998542	0.998542	12
No	5.906e-06	rs77136196	chr6:34279270:T>C	6	34247047	34279270	2	Gene_expression_RNA_seq; Promoter_activity_CAGE	3	0.999625	0.999625	17
No	5.915e-06	rs62468788	chr7:23466753:T>C	7	23506372	23466753	2	Chromatin_accessibility; Gene_expression_RNA_seq	3	0.993167	0.993167	6
No	5.954e-06	rs3094179	chr6:29847794:A>G	6	29815571	29847794	2	Gene_expression_RNA_seq; TF_binding	3	0.995484	0.995484	34
No	5.961e-06	rs13276026	chr8:10752445:A>G	8	10609955	10752445	4	Gene_expression_RNA_seq; Histone_modification; Promoter_activity_CAGE; TF_binding	4	0.96834	0.96834	8
No	5.961e-06	rs36048422	chr8:11559635:T>C	8	11417144	11559635	3	Gene_expression_RNA_seq; Promoter_activity_CAGE; RNA_splicing	4	0.98973	0.98973	9
No	5.961e-06	rs2116094	chr8:10741312:T>C	8	10598822	10741312	3	Chromatin_accessibility; Gene_expression_RNA_seq; Histone_modification	4	0.951345	0.951345	5
No	5.961e-06	rs11250067	chr8:10749444:T>C	8	10606954	10749444	2	Gene_expression_RNA_seq; Histone_modification	3	0.992335	0.992335	6
No	5.961e-06	rs9969626	chr8:10813291:A>C	8	10670801	10813291	2	Gene_expression_RNA_seq; Promoter_activity_CAGE	3	0.976447	0.925176	4
No	5.961e-06	rs6984744	chr8:10758755:A>C	8	10616265	10758755	2	Gene_expression_RNA_seq; RNA_splicing	2	0.966706	0.966706	3
No	5.961e-06	rs718741	chr8:10756874:T>C	8	10614384	10756874	1	Gene_expression_RNA_seq	2	0.996067	0.942226	5
No	5.961e-06	rs11783749	chr8:10944545:A>G	8	10802055	10944545	1	Gene_expression_RNA_seq	2	0.994183	0.994183	9
No	5.961e-06	rs4841436	chr8:10736964:A>C	8	10594474	10736964	1	Gene_expression_RNA_seq	2	0.989667	0.989667	8
No	5.961e-06	rs35910832	chr8:10955687:T>C	8	10813197	10955687	1	Gene_expression_RNA_seq	2	0.982893	0.956531	10
No	6.002e-06	rs10824203	chr10:74554238:A>C	10	76313996	74554238	4	Gene_expression_RNA_seq; Promoter_activity_CAGE; RNA_splicing; TF_binding	4	0.987586	0.987586	6
No	6.086e-06	rs7291090	chr22:32712164:C>G	22	33108150	32712164	1	Gene_expression_RNA_seq	2	0.999235	0.999235	9
No	6.09e-06	rs11596777	chr10:94767577:A>C	10	96527334	94767577	1	Gene_expression_RNA_seq	2	0.987674	0.987674	4
No	6.105e-06	rs6923684	chr6:151408446:C>G	6	151729581	151408446	3	Gene_expression_RNA_seq; Promoter_activity_CAGE; RNA_splicing	4	0.994048	0.994048	10
No	6.105e-06	rs35144931	chr10:94979625:A>G	10	96739382	94979625	2	Gene_expression_RNA_seq; Histone_modification	3	0.995798	0.995798	5
No	6.133e-06	rs10762629	chr10:74563128:T>C	10	76322886	74563128	3	Gene_expression_RNA_seq; Promoter_activity_CAGE; RNA_splicing	4	0.983055	0.983055	8
No	6.147e-06	rs11598022	chr10:74554444:T>C	10	76314202	74554444	2	Gene_expression_RNA_seq; TF_binding	3	0.98417	0.98417	5
No	6.147e-06	rs10509349	chr10:74554489:A>G	10	76314247	74554489	1	Gene_expression_RNA_seq	1	0.983806	0.983806	5
No	6.151e-06	rs1892172	chr6:127155371:A>G	6	127476516	127155371	4	Gene_expression_RNA_seq; Histone_modification; Promoter_activity_CAGE; RNA_splicing	6	0.997222	0.997222	17
No	6.151e-06	rs7010590	chr8:11205373:T>C	8	11062882	11205373	2	Gene_expression_RNA_seq; Histone_modification	3	0.990788	0.990788	5
No	6.151e-06	rs882462	chr8:8821020:A>G	8	8678530	8821020	2	Gene_expression_RNA_seq; Promoter_activity_CAGE	3	0.9742	0.9742	5
No	6.151e-06	rs9285458	chr6:127142500:A>G	6	127463645	127142500	2	Gene_expression_RNA_seq; Histone_modification	2	0.987867	0.969552	7
No	6.151e-06	rs11249891	chr8:8792371:T>C	8	8649881	8792371	1	Gene_expression_RNA_seq	2	0.981678	0.949106	8
No	6.151e-06	rs6984496	chr8:10938583:T>G	8	10796093	10938583	1	Gene_expression_RNA_seq	2	0.980821	0.980821	5
No	6.151e-06	rs4840542	chr8:11087299:T>G	8	10944809	11087299	1	Gene_expression_RNA_seq	2	0.90083	-0.90083	2
No	6.151e-06	rs984660	chr21:35096982:T>C	21	36469279	35096982	1	Gene_expression_RNA_seq	1	0.975349	-0.975349	1
No	6.151e-06	rs4644087	chr6:127160009:A>C	6	127481154	127160009	1	Gene_expression_RNA_seq	1	0.970225	0.970225	4
No	6.151e-06	rs4841045	chr8:8815069:A>G	8	8672579	8815069	1	Gene_expression_RNA_seq	1	0.943469	0.943469	2
No	6.168e-06	rs2053386	chr2:27021844:T>C	2	27244712	27021844	6	Chromatin_accessibility; Gene_expression_RNA_seq; Histone_modification; Promoter_activity_CAGE; RNA_splicing; TF_binding	7	0.998508	0.998508	30
No	6.168e-06	rs2064258	chr22:40138960:T>C	22	40534964	40138960	3	Gene_expression_RNA_seq; Promoter_activity_CAGE; RNA_splicing	5	0.972161	0.972161	8
No	6.168e-06	rs2143177	chr22:40139727:A>T	22	40535731	40139727	3	Gene_expression_RNA_seq; Promoter_activity_CAGE; RNA_splicing	4	0.972779	0.972779	7
No	6.168e-06	rs2721943	chr8:115625772:T>C	8	116637999	115625772	3	Gene_expression_RNA_seq; Histone_modification; Promoter_activity_CAGE	3	0.958425	0.958425	3
No	6.168e-06	rs2721946	chr8:115629733:T>G	8	116641960	115629733	3	Gene_expression_RNA_seq; Histone_modification; Promoter_activity_CAGE	3	0.957496	0.957496	3
No	6.168e-06	rs1394	chr8:9654144:A>G	8	9511654	9654144	2	Gene_expression_RNA_seq; Promoter_activity_CAGE	3	0.984743	0.984743	5
No	6.168e-06	rs7830569	chr8:11124900:C>G	8	10982410	11124900	2	Gene_expression_RNA_seq; Promoter_activity_CAGE	2	0.995484	0.995484	2
No	6.168e-06	rs67100745	chr2:27027882:C>G	2	27250750	27027882	1	Gene_expression_RNA_seq	2	0.998508	0.998508	20
No	6.168e-06	rs1991651	chr8:10848901:C>G	8	10706411	10848901	1	Gene_expression_RNA_seq	2	0.96834	0.96834	3
No	6.184e-06	rs4841541	chr8:11454320:C>G	8	11311829	11454320	2	Gene_expression_RNA_seq; RNA_splicing	3	0.989493	0.989493	5
No	6.204e-06	rs72820551	chr10:74756199:T>C	10	76515957	74756199	1	Gene_expression_RNA_seq	2	0.980588	0.980588	4
No	6.214e-06	rs10464829	chr8:129036569:T>G	8	130048815	129036569	2	Gene_expression_RNA_seq; Histone_modification	2	0.934213	0.934213	2
No	6.32e-06	rs7972615	chr12:57005772:T>C	12	57399556	57005772	5	Chromatin_accessibility; Gene_expression_RNA_seq; Histone_modification; Promoter_activity_CAGE; TF_binding	6	0.998542	0.998542	29
No	6.365e-06	rs6601529	chr8:10813040:T>C	8	10670550	10813040	3	Chromatin_accessibility; Gene_expression_RNA_seq; Promoter_activity_CAGE	4	0.951345	0.940451	7
No	6.365e-06	rs11783065	chr8:11559748:A>G	8	11417257	11559748	2	Gene_expression_RNA_seq; RNA_splicing	3	0.989251	0.989251	6
No	6.365e-06	rs7825690	chr8:11000747:T>G	8	10858257	11000747	2	Gene_expression_RNA_seq; Promoter_activity_CAGE	3	0.98328	0.982092	7
No	6.365e-06	rs12677858	chr8:115535732:A>T	8	116547959	115535732	2	Gene_expression_RNA_seq; Promoter_activity_CAGE	2	0.956547	0.956547	2
No	6.365e-06	rs10096381	chr8:10956394:T>G	8	10813904	10956394	1	Gene_expression_RNA_seq	2	0.987003	0.957501	10
No	6.365e-06	rs11777007	chr8:10944347:T>C	8	10801857	10944347	1	Gene_expression_RNA_seq	2	0.982092	0.962893	5
No	6.365e-06	rs13250399	chr8:10015300:T>C	8	9872810	10015300	1	Gene_expression_RNA_seq	2	0.942226	0.942226	2
No	6.376e-06	rs11250113	chr8:11049969:T>C	8	10907479	11049969	4	Chromatin_accessibility; Gene_expression_RNA_seq; Histone_modification; Promoter_activity_CAGE	5	0.992335	0.992335	11
No	6.376e-06	rs11249939	chr8:9698990:A>G	8	9556500	9698990	4	Gene_expression_RNA_seq; Histone_modification; Promoter_activity_CAGE; RNA_splicing	4	0.963604	0.963604	4
No	6.376e-06	rs10842701	chr12:26283382:T>C	12	26436315	26283382	1	Gene_expression_RNA_seq	2	0.961951	0.961951	6
No	6.387e-06	rs35233485	chr7:94961689:A>G	7	94591001	94961689	6	Chromatin_accessibility; Gene_expression_RNA_seq; Histone_modification; Promoter_activity_CAGE; RNA_splicing; TF_binding	7	0.998203	0.998203	16
No	6.397e-06	rs10505534	chr8:129010130:C>G	8	130022376	129010130	1	Histone_modification	1	0.9056	0.9056	1
No	6.407e-06	rs6474298	chr8:41065830:C>G	8	40923349	41065830	1	Gene_expression_RNA_seq	2	0.972161	0.972161	3
No	6.433e-06	rs7072872	chr10:94866231:T>C	10	96625988	94866231	1	Gene_expression_RNA_seq	2	0.993351	0.993351	7
No	6.433e-06	rs11188103	chr10:94882407:A>G	10	96642164	94882407	1	Gene_expression_RNA_seq	2	0.993197	0.993197	8
No	6.441e-06	rs11188092	chr10:94837994:A>C	10	96597751	94837994	1	Gene_expression_RNA_seq	2	0.992014	0.992014	6
No	6.463e-06	rs35686037	chr19:17248726:T>C	19	17359535	17248726	5	Chromatin_accessibility; Gene_expression_RNA_seq; Histone_modification; Promoter_activity_CAGE; TF_binding	7	0.995894	0.995894	27
No	6.463e-06	rs7918003	chr10:74569603:T>C	10	76329361	74569603	3	Chromatin_accessibility; Gene_expression_RNA_seq; RNA_splicing	3	0.989493	0.989493	5
No	6.463e-06	rs7904773	chr10:74573952:T>C	10	76333710	74573952	3	Gene_expression_RNA_seq; Promoter_activity_CAGE; RNA_splicing	3	0.98417	0.98417	6
No	6.542e-06	rs67281546	chr6:29816297:A>G	6	29784074	29816297	1	Gene_expression_RNA_seq	2	0.993793	0.993793	28
No	6.574e-06	rs4566896	chr6:127161217:A>G	6	127482362	127161217	4	Chromatin_accessibility; Gene_expression_RNA_seq; Promoter_activity_CAGE; RNA_splicing	5	0.969746	0.969746	12
No	6.574e-06	rs4382293	chr6:127154288:T>C	6	127475433	127154288	4	Gene_expression_RNA_seq; Histone_modification; Promoter_activity_CAGE; RNA_splicing	5	0.968863	0.968863	9
No	6.574e-06	rs1936809	chr6:127156123:T>C	6	127477268	127156123	3	Gene_expression_RNA_seq; Histone_modification; Promoter_activity_CAGE	3	0.970225	0.970225	5
No	6.574e-06	rs2409784	chr8:11539347:A>C	8	11396856	11539347	2	Gene_expression_RNA_seq; Promoter_activity_CAGE	3	0.994933	0.98973	10
No	6.574e-06	rs12546366	chr8:10944636:T>C	8	10802146	10944636	2	Gene_expression_RNA_seq; Promoter_activity_CAGE	3	0.960287	0.960287	5
No	6.574e-06	rs4326350	chr8:10906145:C>G	8	10763655	10906145	1	Gene_expression_RNA_seq	2	0.925572	0.925572	4
No	6.574e-06	rs60315134	chr8:8813089:A>G	8	8670599	8813089	1	Gene_expression_RNA_seq	1	0.975904	0.949316	3
No	6.58e-06	rs11249934	chr8:9653320:T>C	8	9510830	9653320	4	Gene_expression_RNA_seq; Histone_modification; Promoter_activity_CAGE; RNA_splicing	5	0.968159	0.968159	6
No	6.58e-06	rs11242219	chr5:134513069:A>G	5	133848760	134513069	3	Gene_expression_RNA_seq; Histone_modification; Promoter_activity_CAGE	4	0.998473	0.998473	25
No	6.58e-06	rs3021497	chr8:11138579:A>G	8	10996089	11138579	3	Gene_expression_RNA_seq; Histone_modification; Promoter_activity_CAGE	4	0.954525	0.954525	5
No	6.58e-06	rs12677507	chr8:9624177:C>G	8	9481687	9624177	2	Gene_expression_RNA_seq; Promoter_activity_CAGE	2	0.971741	0.957496	4
No	6.58e-06	rs13259465	chr8:10125443:C>G	8	9982953	10125443	1	Gene_expression_RNA_seq	2	0.967613	0.967613	5
No	6.591e-06	rs17464221	chr2:187413476:T>C	2	188278203	187413476	4	Gene_expression_RNA_seq; Histone_modification; Promoter_activity_CAGE; RNA_splicing	4	0.978751	0.978751	6
No	6.591e-06	rs59674541	chr2:112796247:A>T	2	113553824	112796247	1	Gene_expression_RNA_seq	2	0.981255	0.974553	7
No	6.61e-06	rs2390670	chr2:168336788:A>C	2	169193298	168336788	1	Gene_expression_RNA_seq	1	0.953577	0.953577	3
No	6.614e-06	rs2936014	chr1:214377225:A>G	1	214550568	214377225	1	Gene_expression_RNA_seq	2	0.975349	0.940957	3
No	6.626e-06	rs1898055	chr10:74590778:T>C	10	76350536	74590778	4	Gene_expression_RNA_seq; Histone_modification; Promoter_activity_CAGE; RNA_splicing	5	0.98417	0.98417	7
No	6.694e-06	rs7453575	chr6:151506069:T>C	6	151827204	151506069	2	Gene_expression_RNA_seq; RNA_splicing	3	0.993793	0.993793	10
No	6.795e-06	rs79563920	chr12:57073216:C>G	12	57466999	57073216	6	Chromatin_accessibility; Gene_expression_RNA_seq; Histone_modification; Promoter_activity_CAGE; RNA_splicing; TF_binding	8	0.998542	0.998542	34
No	6.795e-06	rs6946329	chr7:888740:T>C	7	928377	888740	5	Chromatin_accessibility; Gene_expression_RNA_seq; Promoter_activity_CAGE; RNA_splicing; TF_binding	7	0.997084	0.979225	12
No	6.795e-06	rs35458448	chr8:11456835:T>G	8	11314344	11456835	5	Chromatin_accessibility; Gene_expression_RNA_seq; Histone_modification; Promoter_activity_CAGE; TF_binding	7	0.98973	0.98973	11
No	6.795e-06	rs62077274	chr17:47179798:A>G	17	45257164	47179798	5	Gene_expression_RNA_seq; Histone_modification; Promoter_activity_CAGE; RNA_splicing; TF_binding	6	0.98973	0.98973	17
No	6.795e-06	rs26579	chr5:88689478:C>G	5	87985295	88689478	3	Gene_expression_RNA_seq; Histone_modification; Promoter_activity_CAGE	4	0.963724	0.942226	6
No	6.795e-06	rs7814414	chr8:11557675:C>G	8	11415184	11557675	2	Gene_expression_RNA_seq; RNA_splicing	3	0.994183	0.989962	9
No	6.795e-06	rs10882501	chr10:94868852:A>C	10	96628609	94868852	2	Chromatin_accessibility; Gene_expression_RNA_seq	3	0.993502	0.993502	6
No	6.795e-06	rs2898252	chr8:10746654:T>C	8	10604164	10746654	2	Gene_expression_RNA_seq; Histone_modification	2	0.946766	0.929829	4
No	6.795e-06	rs62468783	chr7:23458323:A>T	7	23497942	23458323	1	Gene_expression_RNA_seq	2	0.977262	0.977262	9
No	6.795e-06	rs11250093	chr8:10941318:T>C	8	10798828	10941318	1	Gene_expression_RNA_seq	2	0.956531	0.956531	3
No	6.795e-06	rs936270	chr8:41081379:A>G	8	40938898	41081379	1	Gene_expression_RNA_seq	1	0.976744	0.976744	4
No	6.936e-06	rs7807028	chr7:23557555:A>G	7	23597174	23557555	2	Gene_expression_RNA_seq; Histone_modification	3	0.985756	0.985756	6
No	6.969e-06	rs1898056	chr10:74588582:A>G	10	76348340	74588582	4	Gene_expression_RNA_seq; Histone_modification; Promoter_activity_CAGE; RNA_splicing	5	0.983806	0.983806	8
No	7.012e-06	rs714849	chr10:115674147:A>G	10	117433657	115674147	4	Chromatin_accessibility; Gene_expression_RNA_seq; Histone_modification; RNA_splicing	4	0.953577	0.953577	4
No	7.018e-06	rs11785458	chr8:9649300:T>C	8	9506810	9649300	3	Gene_expression_RNA_seq; Promoter_activity_CAGE; RNA_splicing	4	0.991046	0.991046	6
No	7.018e-06	rs2721948	chr8:115631111:T>C	8	116643338	115631111	3	Gene_expression_RNA_seq; Histone_modification; Promoter_activity_CAGE	3	0.957496	0.957496	3
No	7.018e-06	rs4841497	chr8:11127630:A>G	8	10985140	11127630	2	Gene_expression_RNA_seq; Promoter_activity_CAGE	3	0.976978	0.967613	7
No	7.018e-06	rs17726209	chr8:11164675:T>C	8	11022185	11164675	2	Gene_expression_RNA_seq; Promoter_activity_CAGE	2	0.964404	0.964404	4
No	7.018e-06	rs6980728	chr8:9533019:T>C	8	9390529	9533019	1	Gene_expression_RNA_seq	2	0.984389	0.984389	5
No	7.018e-06	rs13264561	chr8:134726834:T>C	8	135739077	134726834	1	Gene_expression_RNA_seq	2	0.975904	0.975904	2
No	7.018e-06	rs13278719	chr8:134726914:A>G	8	135739157	134726914	1	Gene_expression_RNA_seq	2	0.965332	0.965332	3
No	7.024e-06	rs1039915	chr8:8822104:T>C	8	8679614	8822104	5	Chromatin_accessibility; Gene_expression_RNA_seq; Promoter_activity_CAGE; RNA_splicing; TF_binding	6	0.963604	0.963604	8
No	7.024e-06	rs11775523	chr8:8821666:A>G	8	8679176	8821666	3	Gene_expression_RNA_seq; Histone_modification; Promoter_activity_CAGE	3	0.950415	0.950415	4
No	7.024e-06	rs7649090	chr3:55192371:T>C	3	55226399	55192371	3	Chromatin_accessibility; Gene_expression_RNA_seq; Histone_modification	3	0.93191	0.93191	3
No	7.024e-06	rs13256554	chr8:11575437:A>C	8	11432946	11575437	2	Chromatin_accessibility; Gene_expression_RNA_seq	3	0.989251	0.989251	5
No	7.024e-06	rs7823757	chr8:8812667:A>T	8	8670177	8812667	2	Gene_expression_RNA_seq; Promoter_activity_CAGE	3	0.973605	0.952545	6
No	7.024e-06	rs6569474	chr6:127172466:A>T	6	127493611	127172466	2	Gene_expression_RNA_seq; Histone_modification	3	0.968159	0.968159	6
No	7.048e-06	rs74418838	chr6:151530442:A>T	6	151851577	151530442	2	Gene_expression_RNA_seq; Histone_modification	3	0.993793	0.993793	6
No	7.076e-06	rs62467062	chr7:23556657:C>G	7	23596276	23556657	2	Chromatin_accessibility; Gene_expression_RNA_seq	3	0.977262	0.977262	9
No	7.098e-06	rs3912290	chr6:151497162:T>G	6	151818297	151497162	1	Gene_expression_RNA_seq	2	0.993793	0.993793	5
No	7.116e-06	rs12540317	chr7:23461475:T>C	7	23501094	23461475	1	Gene_expression_RNA_seq	2	0.977262	0.977262	4
No	7.16e-06	rs58212470	chr2:231696869:T>C	2	232561579	231696869	5	Chromatin_accessibility; Gene_expression_RNA_seq; Histone_modification; Promoter_activity_CAGE; TF_binding	7	0.99999	0.99999	14
No	7.177e-06	rs7767594	chr6:135830061:A>G	6	136151199	135830061	3	Chromatin_accessibility; Gene_expression_RNA_seq; Promoter_activity_CAGE	4	0.988142	0.986499	5
No	7.177e-06	rs1853211	chr10:94859474:T>C	10	96619231	94859474	1	Gene_expression_RNA_seq	1	0.991046	0.991046	6
No	7.206e-06	rs2124764	chr8:41077407:A>G	8	40934926	41077407	1	Gene_expression_RNA_seq	2	0.976744	0.976744	3
No	7.229e-06	rs4840434	chr8:9688796:T>C	8	9546306	9688796	4	Gene_expression_RNA_seq; Histone_modification; Promoter_activity_CAGE; RNA_splicing	5	0.982092	0.982092	5
No	7.241e-06	rs12682175	chr8:9621651:A>G	8	9479161	9621651	4	Gene_expression_RNA_seq; Histone_modification; Promoter_activity_CAGE; RNA_splicing	5	0.968159	0.968159	7
No	7.241e-06	rs13423359	chr2:27112032:T>G	2	27334900	27112032	1	Gene_expression_RNA_seq	2	0.998473	0.998473	20
No	7.241e-06	rs10109025	chr8:10958061:C>G	8	10815571	10958061	1	Gene_expression_RNA_seq	2	0.984389	0.984389	6
No	7.253e-06	rs1073913	chr8:10754198:A>C	8	10611708	10754198	2	Gene_expression_RNA_seq; Histone_modification	2	0.993767	0.969051	4
No	7.253e-06	rs4526366	chr8:10032669:C>G	8	9890179	10032669	1	Gene_expression_RNA_seq	2	0.967613	0.967613	8
No	7.368e-06	rs62172372	chr2:187377642:A>G	2	188242369	187377642	6	Chromatin_accessibility; Gene_expression_RNA_seq; Histone_modification; Promoter_activity_CAGE; RNA_splicing; TF_binding	7	0.996574	0.996574	8
No	7.368e-06	rs3013452	chr1:214377457:C>G	1	214550800	214377457	3	Gene_expression_RNA_seq; Promoter_activity_CAGE; RNA_splicing	4	0.995798	0.995798	5
No	7.368e-06	rs12255222	chr10:94996947:A>T	10	96756704	94996947	1	Gene_expression_RNA_seq	2	0.995894	0.995894	5
No	7.413e-06	rs35612915	chr2:187514593:A>G	2	188379320	187514593	4	Chromatin_accessibility; Gene_expression_RNA_seq; Promoter_activity_CAGE; RNA_splicing	4	0.983658	0.976978	6
No	7.429e-06	rs10956461	chr8:129038161:A>C	8	130050407	129038161	3	Chromatin_accessibility; Gene_expression_RNA_seq; Histone_modification	3	0.998203	0.998203	3
No	7.429e-06	rs10464869	chr8:129036307:A>G	8	130048553	129036307	2	Gene_expression_RNA_seq; Histone_modification	2	0.950237	0.926758	2
No	7.429e-06	rs9969663	chr8:129032788:C>G	8	130045034	129032788	1	Gene_expression_RNA_seq	1	0.979461	0.979461	1
No	7.429e-06	rs1372454	chr8:129017884:T>C	8	130030130	129017884	1	Histone_modification	1	0.911353	0.911353	1
No	7.483e-06	rs2721952	chr8:115632829:T>C	8	116645056	115632829	4	Chromatin_accessibility; Gene_expression_RNA_seq; Histone_modification; Promoter_activity_CAGE	4	0.976978	0.976978	4
No	7.483e-06	rs6985941	chr8:10125669:T>C	8	9983179	10125669	2	Gene_expression_RNA_seq; RNA_splicing	2	0.957501	0.940957	5
No	7.504e-06	rs9491696	chr6:127131494:C>G	6	127452639	127131494	4	Chromatin_accessibility; Gene_expression_RNA_seq; Histone_modification; Promoter_activity_CAGE	5	0.970225	0.970225	7
No	7.504e-06	rs4688745	chr3:50202905:T>C	3	50240338	50202905	3	Chromatin_accessibility; Gene_expression_RNA_seq; TF_binding	4	0.985088	0.984525	22
No	7.504e-06	rs57312668	chr8:8822967:A>G	8	8680477	8822967	2	Gene_expression_RNA_seq; Promoter_activity_CAGE	3	0.978987	0.978987	6
No	7.504e-06	rs2409718	chr8:11155467:T>C	8	11012977	11155467	2	Gene_expression_RNA_seq; Promoter_activity_CAGE	3	0.977498	0.977498	4
No	7.504e-06	rs4840362	chr8:8812572:C>G	8	8670082	8812572	1	Gene_expression_RNA_seq	1	0.949316	0.949316	3
No	7.525e-06	rs7811253	chr7:23557902:C>G	7	23597521	23557902	2	Gene_expression_RNA_seq; Histone_modification	3	0.977262	0.977262	6
No	7.579e-06	rs12251841	chr10:94934381:T>C	10	96694138	94934381	1	Gene_expression_RNA_seq	2	0.995798	0.995798	4
No	7.599e-06	rs72492275	chr6:29816441:A>G	6	29784218	29816441	1	Gene_expression_RNA_seq	2	0.993793	0.993793	27
No	7.65e-06	rs13160683	chr5:82783104:T>C	5	82078923	82783104	1	Gene_expression_RNA_seq	2	0.998473	0.998473	5
No	7.714e-06	rs11691465	chr2:27111471:A>G	2	27334339	27111471	1	Gene_expression_RNA_seq	2	0.998508	0.998508	20
No	7.714e-06	rs3021498	chr8:11166145:T>C	8	11023655	11166145	1	Gene_expression_RNA_seq	2	0.987867	0.987867	7
No	7.733e-06	rs75283585	chr6:111667056:T>C	6	111988259	111667056	6	Chromatin_accessibility; Gene_expression_RNA_seq; Histone_modification; Promoter_activity_CAGE; RNA_splicing; TF_binding	7	0.997575	0.997575	11
No	7.741e-06	rs13252589	chr8:10148016:A>G	8	10005526	10148016	5	Chromatin_accessibility; Gene_expression_RNA_seq; Promoter_activity_CAGE; RNA_splicing; TF_binding	6	0.98328	0.98328	7
No	7.741e-06	rs2030279	chr8:8364964:T>C	8	8222480	8364964	3	Chromatin_accessibility; Gene_expression_RNA_seq; Promoter_activity_CAGE	5	0.922194	0.922194	5
No	7.741e-06	rs6601561	chr8:11103923:T>C	8	10961433	11103923	2	Gene_expression_RNA_seq; Histone_modification	3	0.998361	0.998361	7
No	7.741e-06	rs34190028	chr8:11559641:T>G	8	11417150	11559641	2	Gene_expression_RNA_seq; Promoter_activity_CAGE	3	0.993767	0.98973	10
No	7.741e-06	rs2409658	chr8:10811455:A>G	8	10668965	10811455	2	Gene_expression_RNA_seq; RNA_splicing	2	0.995484	0.995484	2
No	7.741e-06	rs1476096	chr5:134501330:A>C	5	133837021	134501330	1	Gene_expression_RNA_seq	2	0.998473	0.998473	19
No	7.741e-06	rs11250094	chr8:10944491:C>G	8	10802001	10944491	1	Gene_expression_RNA_seq	2	0.982092	0.982092	8
No	7.741e-06	rs34741518	chr8:10919350:A>C	8	10776860	10919350	1	Gene_expression_RNA_seq	2	0.969746	0.918669	5
No	7.76e-06	rs80347787	chr6:151511902:T>C	6	151833037	151511902	2	Gene_expression_RNA_seq; RNA_splicing	3	0.993793	0.993793	8
No	7.776e-06	rs3013451	chr1:214377933:A>G	1	214551276	214377933	4	Gene_expression_RNA_seq; Histone_modification; Promoter_activity_CAGE; RNA_splicing	6	0.987952	0.987952	9
No	7.8e-06	rs10950881	chr7:877041:T>C	7	916678	877041	6	Chromatin_accessibility; Gene_expression_RNA_seq; Histone_modification; Promoter_activity_CAGE; RNA_splicing; TF_binding	9	0.998206	0.998206	13
No	7.8e-06	rs4721011	chr7:11785416:A>T	7	11825042	11785416	3	Gene_expression_RNA_seq; Histone_modification; Promoter_activity_CAGE	3	0.935617	0.935617	3
No	7.854e-06	rs10106441	chr8:41086535:T>C	8	40944054	41086535	3	Chromatin_accessibility; Gene_expression_RNA_seq; Histone_modification	4	0.981678	0.981678	12
No	7.854e-06	rs10733198	chr8:41086597:T>C	8	40944116	41086597	3	Chromatin_accessibility; Gene_expression_RNA_seq; Histone_modification	4	0.968159	0.968159	5
No	7.854e-06	rs10112560	chr8:41085988:A>G	8	40943507	41085988	1	Gene_expression_RNA_seq	2	0.982497	0.973383	6
No	7.854e-06	rs10958657	chr8:41085259:C>G	8	40942778	41085259	1	Gene_expression_RNA_seq	2	0.973974	0.973974	5
No	7.854e-06	rs7003509	chr8:41082451:A>G	8	40939970	41082451	1	Gene_expression_RNA_seq	2	0.972779	0.972779	7
No	7.854e-06	rs10958656	chr8:41085236:T>C	8	40942755	41085236	1	Gene_expression_RNA_seq	1	0.973383	0.973383	6
No	7.882e-06	rs6989876	chr8:129035501:A>G	8	130047747	129035501	1	TF_binding	1	0.978265	0.978265	1
No	7.882e-06	rs6470688	chr8:129031583:A>G	8	130043829	129031583	1	Gene_expression_RNA_seq	1	0.945557	-0.945557	1
No	7.882e-06	rs6995803	chr8:129036838:A>G	8	130049084	129036838	1	Histone_modification	1	0.936992	0.936992	1
No	7.913e-06	rs45445591	chr4:174511846:T>C	4	175432997	174511846	3	Gene_expression_RNA_seq; Histone_modification; RNA_splicing	3	0.955578	0.955578	3
No	7.945e-06	rs9383889	chr6:151409667:T>C	6	151730802	151409667	3	Gene_expression_RNA_seq; Promoter_activity_CAGE; RNA_splicing	4	0.993793	0.993793	7
No	7.979e-06	rs4075359	chr8:9630303:T>C	8	9487813	9630303	3	Gene_expression_RNA_seq; Promoter_activity_CAGE; RNA_splicing	3	0.975119	0.975119	4
No	7.979e-06	rs7846399	chr8:9635619:T>C	8	9493129	9635619	3	Gene_expression_RNA_seq; Promoter_activity_CAGE; RNA_splicing	3	0.965188	0.965188	4
No	7.979e-06	rs2384572	chr2:27101883:T>G	2	27324751	27101883	2	Gene_expression_RNA_seq; RNA_splicing	4	0.998473	0.998473	27
No	7.979e-06	rs16905224	chr8:134724881:A>G	8	135737124	134724881	1	Gene_expression_RNA_seq	1	0.951345	-0.951345	1
No	7.992e-06	rs115429675	chr6:151498722:T>C	6	151819857	151498722	1	Gene_expression_RNA_seq	2	0.993793	0.993793	4
No	8.003e-06	rs12264083	chr10:94939926:A>G	10	96699683	94939926	3	Chromatin_accessibility; Gene_expression_RNA_seq; RNA_splicing	5	0.998943	0.998943	10
No	8.003e-06	rs9332117	chr10:94941320:T>G	10	96701077	94941320	2	Gene_expression_RNA_seq; Promoter_activity_CAGE	3	0.999378	0.995798	6
No	8.003e-06	rs9332120	chr10:94942093:T>C	10	96701850	94942093	2	Gene_expression_RNA_seq; RNA_splicing	3	0.999179	0.995798	8
No	8.003e-06	rs35511771	chr10:94952386:T>C	10	96712143	94952386	1	Gene_expression_RNA_seq	2	0.995894	0.995894	3
No	8.003e-06	rs7089580	chr10:94945466:A>T	10	96705223	94945466	1	Gene_expression_RNA_seq	2	0.995894	0.995894	5
No	8.003e-06	rs7897079	chr10:94960761:A>G	10	96720518	94960761	1	Gene_expression_RNA_seq	2	0.995894	0.995894	3
No	8.015e-06	rs2154167	chr6:127166661:T>C	6	127487806	127166661	2	Gene_expression_RNA_seq; Histone_modification	3	0.992156	0.992156	4
No	8.015e-06	rs4841498	chr8:11127922:T>C	8	10985432	11127922	2	Gene_expression_RNA_seq; Promoter_activity_CAGE	2	0.96834	0.96834	6
No	8.083e-06	rs17081325	chr6:151496857:T>C	6	151817992	151496857	2	Gene_expression_RNA_seq; Histone_modification	3	0.993351	0.993351	5
No	8.083e-06	rs80285688	chr6:151497695:T>G	6	151818830	151497695	1	Gene_expression_RNA_seq	2	0.993793	0.993793	7
No	8.101e-06	rs34274326	chr8:10236746:A>G	8	10094256	10236746	2	Gene_expression_RNA_seq; Histone_modification	3	0.978501	0.978501	7
No	8.101e-06	rs4276692	chr8:10258185:A>G	8	10115695	10258185	2	Chromatin_accessibility; Gene_expression_RNA_seq	3	0.9742	0.966109	7
No	8.101e-06	rs4736911	chr8:41072541:C>G	8	40930060	41072541	1	Gene_expression_RNA_seq	1	0.97153	0.97153	5
No	8.137e-06	rs12677843	chr8:11529680:T>C	8	11387189	11529680	1	Gene_expression_RNA_seq	2	0.988749	0.988749	6
No	8.176e-06	rs12114182	chr8:9680125:A>G	8	9537635	9680125	5	Gene_expression_RNA_seq; Histone_modification; Promoter_activity_CAGE; RNA_splicing; TF_binding	5	0.990627	0.990627	5
No	8.196e-06	rs116839142	chr6:34290794:T>G	6	34258571	34290794	3	Gene_expression_RNA_seq; RNA_splicing; TF_binding	4	0.998542	0.998542	22
No	8.205e-06	rs12778431	chr10:94996374:C>G	10	96756131	94996374	2	Chromatin_accessibility; Gene_expression_RNA_seq	3	0.995894	0.995894	4
No	8.217e-06	rs7582361	chr2:27113508:T>C	2	27336376	27113508	1	Gene_expression_RNA_seq	2	0.998508	0.998508	29
No	8.217e-06	rs2163379	chr8:10874540:A>C	8	10732050	10874540	1	Gene_expression_RNA_seq	2	0.965332	0.964537	4
No	8.26e-06	rs6601527	chr8:10807934:A>C	8	10665444	10807934	4	Chromatin_accessibility; Gene_expression_RNA_seq; Promoter_activity_CAGE; RNA_splicing	6	0.995271	0.995271	10
No	8.26e-06	rs1981627	chr5:134502489:A>G	5	133838180	134502489	3	Chromatin_accessibility; Gene_expression_RNA_seq; Histone_modification	4	0.998473	0.998473	23
No	8.26e-06	rs10180541	chr2:99891780:T>C	2	100508242	99891780	3	Gene_expression_RNA_seq; Promoter_activity_CAGE; RNA_splicing	3	0.968863	0.968863	5
No	8.26e-06	rs877116	chr8:10855435:T>G	8	10712945	10855435	1	Gene_expression_RNA_seq	2	0.996329	0.982092	5
No	8.26e-06	rs13270267	chr8:11587328:T>C	8	11444837	11587328	1	Gene_expression_RNA_seq	2	0.989003	0.989003	5
No	8.26e-06	rs12676417	chr8:10811124:A>G	8	10668634	10811124	1	Gene_expression_RNA_seq	2	0.98328	0.98328	7
No	8.315e-06	rs61058451	chr1:176506540:T>C	1	176475676	176506540	2	Gene_expression_RNA_seq; Histone_modification	2	0.977769	0.977769	2
No	8.362e-06	rs6470683	chr8:129025135:A>G	8	130037381	129025135	2	Chromatin_accessibility; Gene_expression_RNA_seq	3	0.927208	0.918669	3
No	8.44e-06	rs75278317	chr6:151500136:A>G	6	151821271	151500136	2	Gene_expression_RNA_seq; RNA_splicing	4	0.994071	0.994071	7
No	8.449e-06	rs13417165	chr2:187320077:A>G	2	188184804	187320077	5	Chromatin_accessibility; Gene_expression_RNA_seq; Histone_modification; Promoter_activity_CAGE; TF_binding	6	0.996156	0.996156	8
No	8.449e-06	rs12251688	chr10:94933970:T>G	10	96693727	94933970	3	Chromatin_accessibility; Gene_expression_RNA_seq; TF_binding	4	0.995798	0.995798	7
No	8.449e-06	rs12252334	chr10:94959052:T>G	10	96718809	94959052	3	Gene_expression_RNA_seq; Histone_modification; TF_binding	4	0.995798	0.995798	11
No	8.449e-06	rs9332104	chr10:94938933:T>C	10	96698690	94938933	2	Gene_expression_RNA_seq; RNA_splicing	3	0.998573	0.998573	7
No	8.449e-06	rs2153628	chr10:94963667:A>G	10	96723424	94963667	2	Gene_expression_RNA_seq; Histone_modification	3	0.995894	0.995894	5
No	8.449e-06	rs12768546	chr10:94927813:T>C	10	96687570	94927813	1	Gene_expression_RNA_seq	2	0.995798	0.995798	4
No	8.449e-06	rs9332174	chr10:94972340:A>G	10	96732097	94972340	1	Gene_expression_RNA_seq	1	0.995798	0.995798	5
No	8.455e-06	rs4364202	chr3:49113568:A>G	3	49151001	49113568	2	Gene_expression_RNA_seq; RNA_splicing	4	0.998473	0.998473	33
No	8.505e-06	rs2737227	chr8:115631894:A>G	8	116644121	115631894	4	Chromatin_accessibility; Gene_expression_RNA_seq; Histone_modification; Promoter_activity_CAGE	4	0.957496	0.957496	4
No	8.505e-06	rs2384571	chr2:27101856:C>G	2	27324724	27101856	3	Gene_expression_RNA_seq; Promoter_activity_CAGE; RNA_splicing	4	0.998508	0.998508	25
No	8.505e-06	rs28633434	chr8:11196413:A>G	8	11053922	11196413	3	Gene_expression_RNA_seq; Histone_modification; Promoter_activity_CAGE	4	0.97153	0.97153	5
No	8.538e-06	rs13271097	chr8:9554057:T>C	8	9411567	9554057	2	Gene_expression_RNA_seq; Histone_modification	2	0.943469	0.943469	5
No	8.548e-06	rs62468785	chr7:23461702:A>G	7	23501321	23461702	1	Gene_expression_RNA_seq	2	0.977769	0.977769	5
No	8.559e-06	rs9482771	chr6:127125465:C>G	6	127446610	127125465	2	Gene_expression_RNA_seq; Histone_modification	3	0.969552	0.969552	7
No	8.559e-06	rs6997997	chr8:10908572:T>C	8	10766082	10908572	1	Gene_expression_RNA_seq	2	0.978005	0.978005	4
No	8.559e-06	rs4240671	chr8:10910238:A>G	8	10767748	10910238	1	Gene_expression_RNA_seq	1	0.930376	0.911155	2
No	8.587e-06	rs11774707	chr8:41072423:A>G	8	40929942	41072423	3	Chromatin_accessibility; Gene_expression_RNA_seq; Histone_modification	4	0.992679	0.975119	6
No	8.621e-06	rs67914831	chr7:95063463:T>C	7	94692775	95063463	2	Gene_expression_RNA_seq; RNA_splicing	2	0.969051	0.961097	6
No	8.656e-06	rs28780411	chr7:23556921:A>G	7	23596540	23556921	1	Gene_expression_RNA_seq	2	0.977262	0.977262	6
No	8.693e-06	rs4313162	chr8:9691082:A>G	8	9548592	9691082	4	Gene_expression_RNA_seq; Histone_modification; Promoter_activity_CAGE; RNA_splicing	5	0.989902	0.989902	5
No	8.693e-06	rs13263409	chr8:9678746:A>C	8	9536256	9678746	4	Gene_expression_RNA_seq; Histone_modification; Promoter_activity_CAGE; RNA_splicing	5	0.986702	0.986702	5
No	8.693e-06	rs12541617	chr8:9681589:A>G	8	9539099	9681589	4	Gene_expression_RNA_seq; Histone_modification; Promoter_activity_CAGE; RNA_splicing	5	0.965955	0.965955	6
No	8.693e-06	rs13270801	chr8:9686141:A>T	8	9543651	9686141	4	Gene_expression_RNA_seq; Histone_modification; Promoter_activity_CAGE; RNA_splicing	4	0.982666	0.982666	4
No	8.693e-06	rs12677313	chr8:9685610:A>G	8	9543120	9685610	4	Gene_expression_RNA_seq; Histone_modification; Promoter_activity_CAGE; RNA_splicing	4	0.966706	0.966706	4
No	8.693e-06	rs11776236	chr8:9687657:T>C	8	9545167	9687657	4	Gene_expression_RNA_seq; Histone_modification; Promoter_activity_CAGE; RNA_splicing	4	0.964404	0.964404	4
No	8.705e-06	rs7917985	chr10:94709875:T>C	10	96469632	94709875	2	Gene_expression_RNA_seq; Histone_modification	2	0.921918	0.921918	2
No	8.726e-06	rs7762963	chr6:151502766:A>C	6	151823901	151502766	3	Chromatin_accessibility; Gene_expression_RNA_seq; Histone_modification	4	0.993793	0.993793	9
No	8.751e-06	rs1866559	chr2:27112718:T>C	2	27335586	27112718	2	Gene_expression_RNA_seq; RNA_splicing	3	0.998508	0.998508	22
No	8.812e-06	rs1971255	chr6:151494959:A>G	6	151816094	151494959	6	Chromatin_accessibility; Gene_expression_RNA_seq; Histone_modification; Promoter_activity_CAGE; RNA_splicing; TF_binding	10	0.999608	0.993793	18
No	8.812e-06	rs28362759	chr7:896719:T>C	7	936356	896719	3	Chromatin_accessibility; Gene_expression_RNA_seq; Promoter_activity_CAGE	4	0.977498	0.973383	9
No	8.812e-06	rs3905581	chr8:10746195:T>G	8	10603705	10746195	2	Gene_expression_RNA_seq; Histone_modification	3	0.98328	0.98328	6
No	8.812e-06	rs6982210	chr8:10742484:A>G	8	10599994	10742484	2	Gene_expression_RNA_seq; Histone_modification	3	0.954525	0.954525	3
No	8.812e-06	rs17690549	chr8:10141028:C>G	8	9998538	10141028	2	Gene_expression_RNA_seq; Histone_modification	2	0.934213	0.934213	3
No	8.812e-06	rs4841438	chr8:10749246:A>G	8	10606756	10749246	2	Gene_expression_RNA_seq; Histone_modification	2	0.93191	0.93191	4
No	8.812e-06	rs4841465	chr8:10962344:T>C	8	10819854	10962344	1	Gene_expression_RNA_seq	2	0.984389	0.984389	9
No	8.812e-06	rs7016385	chr8:10921962:T>C	8	10779472	10921962	1	Gene_expression_RNA_seq	2	0.978005	-0.957501	2
No	8.812e-06	rs10090444	chr8:10887959:C>G	8	10745469	10887959	1	Gene_expression_RNA_seq	2	0.975349	0.975349	6
No	8.812e-06	rs10088408	chr8:10959687:T>C	8	10817197	10959687	1	Gene_expression_RNA_seq	2	0.951345	0.951345	6
No	8.812e-06	rs9557325	chr13:99888792:T>C	13	100541046	99888792	1	Gene_expression_RNA_seq	1	0.982497	0.977262	4
No	8.812e-06	rs2426668	chr20:56730268:T>C	20	55305324	56730268	1	Gene_expression_RNA_seq	1	0.968159	0.968159	4
No	8.849e-06	rs9469745	chr6:34220690:A>G	6	34188467	34220690	1	Gene_expression_RNA_seq	2	0.998542	0.998542	14
No	8.87e-06	rs10956460	chr8:129036158:A>G	8	130048404	129036158	2	Histone_modification; Promoter_activity_CAGE	2	0.927208	0.927208	2
No	8.976e-06	rs4416731	chr7:854000:A>G	7	893637	854000	5	Chromatin_accessibility; Gene_expression_RNA_seq; Promoter_activity_CAGE; RNA_splicing; TF_binding	6	0.972779	0.972779	8
No	8.996e-06	rs3212	chr3:49108308:T>C	3	49145741	49108308	3	Gene_expression_RNA_seq; Promoter_activity_CAGE; RNA_splicing	5	0.998473	0.998473	39
No	9.065e-06	rs7006985	chr8:9706927:A>G	8	9564437	9706927	4	Gene_expression_RNA_seq; Histone_modification; Promoter_activity_CAGE; RNA_splicing	4	0.9871	0.9871	5
No	9.065e-06	rs16905231	chr8:134730330:A>G	8	135742573	134730330	3	Gene_expression_RNA_seq; Histone_modification; Promoter_activity_CAGE	3	0.976978	-0.90083	4
No	9.065e-06	rs4073948	chr8:10915134:A>T	8	10772644	10915134	2	Gene_expression_RNA_seq; Promoter_activity_CAGE	3	0.996494	0.996494	8
No	9.065e-06	rs10094719	chr8:134731000:T>C	8	135743243	134731000	2	Chromatin_accessibility; Gene_expression_RNA_seq	2	0.928809	0.928809	2
No	9.065e-06	rs35534403	chr8:23036611:A>G	8	22894124	23036611	1	Gene_expression_RNA_seq	2	0.987586	0.9871	15
No	9.065e-06	rs4545055	chr8:11077856:T>C	8	10935366	11077856	1	Gene_expression_RNA_seq	2	0.967613	0.933411	7
No	9.131e-06	rs6731997	chr2:231695701:A>G	2	232560411	231695701	3	Chromatin_accessibility; Gene_expression_RNA_seq; Histone_modification	5	0.99999	0.99999	14
No	9.138e-06	rs2008877	chr3:50124858:T>G	3	50162291	50124858	5	Chromatin_accessibility; Gene_expression_RNA_seq; Histone_modification; Promoter_activity_CAGE; TF_binding	7	0.996574	0.996574	29
No	9.138e-06	rs223341	chr4:102862343:A>T	4	103783500	102862343	3	Gene_expression_RNA_seq; Histone_modification; RNA_splicing	3	0.989251	0.989251	6
No	9.138e-06	rs6735012	chr2:99899672:T>C	2	100516134	99899672	3	Gene_expression_RNA_seq; Promoter_activity_CAGE; RNA_splicing	3	0.958425	0.958425	5
No	9.138e-06	rs2409092	chr8:8824682:A>T	8	8682192	8824682	2	Gene_expression_RNA_seq; Promoter_activity_CAGE	2	0.959379	0.959379	4
No	9.138e-06	rs59046059	chr8:8813226:A>C	8	8670736	8813226	1	Gene_expression_RNA_seq	1	0.977498	0.945881	4
No	9.195e-06	rs1423516	chr5:82766940:A>G	5	82062759	82766940	1	Gene_expression_RNA_seq	1	0.998473	0.998473	5
No	9.241e-06	rs12543959	chr8:9681490:A>G	8	9539000	9681490	5	Chromatin_accessibility; Gene_expression_RNA_seq; Histone_modification; Promoter_activity_CAGE; RNA_splicing	7	0.978265	0.978265	8
No	9.241e-06	rs12679180	chr8:9685570:A>G	8	9543080	9685570	5	Chromatin_accessibility; Gene_expression_RNA_seq; Histone_modification; Promoter_activity_CAGE; RNA_splicing	5	0.986702	0.986702	5
No	9.241e-06	rs9650639	chr8:9685091:T>C	8	9542601	9685091	4	Gene_expression_RNA_seq; Histone_modification; Promoter_activity_CAGE; RNA_splicing	5	0.996947	0.952545	7
No	9.241e-06	rs7840706	chr8:9677546:A>G	8	9535056	9677546	4	Gene_expression_RNA_seq; Histone_modification; Promoter_activity_CAGE; TF_binding	4	0.990627	0.990627	4
No	9.241e-06	rs7003791	chr8:9687858:T>C	8	9545368	9687858	4	Gene_expression_RNA_seq; Histone_modification; Promoter_activity_CAGE; RNA_splicing	4	0.973974	0.973974	4
No	9.241e-06	rs13270518	chr8:9679203:C>G	8	9536713	9679203	4	Gene_expression_RNA_seq; Histone_modification; Promoter_activity_CAGE; RNA_splicing	4	0.970225	0.970225	4
No	9.252e-06	rs78588171	chr6:151511876:T>C	6	151833011	151511876	1	Gene_expression_RNA_seq	2	0.993793	0.993793	4
No	9.261e-06	rs67918653	chr20:32514506:A>G	20	31102309	32514506	1	Gene_expression_RNA_seq	2	0.985213	0.985213	8
No	9.279e-06	rs12258243	chr10:94833462:A>T	10	96593219	94833462	1	Gene_expression_RNA_seq	2	0.990627	0.990627	6
No	9.318e-06	rs7602823	chr2:27086538:A>G	2	27309406	27086538	5	Chromatin_accessibility; Gene_expression_RNA_seq; Histone_modification; Promoter_activity_CAGE; TF_binding	7	0.999253	0.999253	36
No	9.318e-06	rs11777486	chr8:11050777:A>C	8	10908287	11050777	3	Gene_expression_RNA_seq; Histone_modification; Promoter_activity_CAGE	3	0.992509	0.992509	6
No	9.318e-06	rs7852462	chr9:97548219:T>C	9	100310501	97548219	2	Gene_expression_RNA_seq; RNA_splicing	3	0.996329	0.996329	14
No	9.318e-06	rs6911456	chr6:151457799:A>G	6	151778934	151457799	2	Gene_expression_RNA_seq; Histone_modification	3	0.993793	0.993793	7
No	9.318e-06	rs7016732	chr8:9539717:A>G	8	9397227	9539717	2	Gene_expression_RNA_seq; TF_binding	3	0.943469	0.943469	7
No	9.318e-06	rs9383899	chr6:151459887:C>G	6	151781022	151459887	1	Gene_expression_RNA_seq	2	0.993793	0.993793	5
No	9.332e-06	rs4841546	chr8:11516598:T>C	8	11374107	11516598	3	Gene_expression_RNA_seq; Promoter_activity_CAGE; TF_binding	4	0.98973	0.98973	10
No	9.332e-06	rs10097162	chr8:41074164:T>C	8	40931683	41074164	1	Gene_expression_RNA_seq	2	0.992845	0.992845	4
No	9.332e-06	rs2208525	chr20:56730435:T>G	20	55305491	56730435	1	Gene_expression_RNA_seq	2	0.966706	0.966706	5
No	9.399e-06	rs6601523	chr8:10777631:A>G	8	10635141	10777631	6	Chromatin_accessibility; Gene_expression_RNA_seq; Histone_modification; Promoter_activity_CAGE; RNA_splicing; TF_binding	8	0.987867	0.987867	11
No	9.399e-06	rs34069332	chr8:11104589:A>T	8	10962099	11104589	4	Gene_expression_RNA_seq; Histone_modification; Promoter_activity_CAGE; RNA_splicing	5	0.998943	0.998943	15
No	9.399e-06	rs27732	chr5:88696759:A>G	5	87992576	88696759	2	Gene_expression_RNA_seq; Histone_modification	3	0.996067	0.948195	3
No	9.399e-06	rs4314618	chr8:10959262:A>G	8	10816772	10959262	1	Gene_expression_RNA_seq	2	0.986078	0.986078	8
No	9.413e-06	rs7897557	chr10:94896031:C>G	10	96655788	94896031	2	Chromatin_accessibility; Gene_expression_RNA_seq	3	0.995394	0.995394	7
No	9.413e-06	rs12771735	chr10:94888512:T>C	10	96648269	94888512	2	Gene_expression_RNA_seq; Histone_modification	3	0.993649	0.993649	6
No	9.413e-06	rs12765023	chr10:94914964:A>G	10	96674721	94914964	1	Gene_expression_RNA_seq	2	0.995287	0.995287	5
No	9.413e-06	rs11188109	chr10:94890436:A>G	10	96650193	94890436	1	Gene_expression_RNA_seq	2	0.994071	0.994071	5
No	9.413e-06	rs34845533	chr10:94893362:T>C	10	96653119	94893362	1	Gene_expression_RNA_seq	2	0.993793	0.993793	4
No	9.486e-06	rs36146505	chr2:187357066:T>C	2	188221793	187357066	4	Chromatin_accessibility; Gene_expression_RNA_seq; Promoter_activity_CAGE; RNA_splicing	6	0.979461	0.979461	8
No	9.486e-06	rs79726235	chr2:213099488:T>C	2	213964212	213099488	4	Chromatin_accessibility; Gene_expression_RNA_seq; Histone_modification; Promoter_activity_CAGE	4	0.988674	0.988674	4
No	9.552e-06	rs58005484	chr6:29854655:T>C	6	29822432	29854655	1	Gene_expression_RNA_seq	2	0.993793	0.993793	31
No	9.563e-06	rs9554646	chr13:99882889:A>G	13	100535143	99882889	4	Chromatin_accessibility; Gene_expression_RNA_seq; Histone_modification; RNA_splicing	6	0.994183	0.994183	15
No	9.57e-06	rs4521268	chr3:49100471:T>G	3	49137904	49100471	3	Gene_expression_RNA_seq; Promoter_activity_CAGE; RNA_splicing	4	0.99854	0.998473	35
No	9.57e-06	rs76204832	chr3:71464185:A>C	3	71513336	71464185	3	Gene_expression_RNA_seq; Promoter_activity_CAGE; RNA_splicing	4	0.993351	0.993351	7
No	9.596e-06	rs62467091	chr7:23559404:T>C	7	23599023	23559404	1	Gene_expression_RNA_seq	2	0.977262	0.977262	4
No	9.611e-06	rs62468820	chr7:23517819:C>G	7	23557438	23517819	2	Gene_expression_RNA_seq; RNA_splicing	3	0.977769	0.977769	10
No	9.631e-06	rs28837144	chr22:40065504:T>C	22	40461508	40065504	3	Gene_expression_RNA_seq; Promoter_activity_CAGE; RNA_splicing	4	0.973383	0.973383	5
No	9.631e-06	rs9332211	chr10:94982980:T>C	10	96742737	94982980	1	Gene_expression_RNA_seq	1	0.995798	0.995798	6
No	9.631e-06	rs9332212	chr10:94982993:T>C	10	96742750	94982993	1	Gene_expression_RNA_seq	1	0.995798	0.995798	5
No	9.644e-06	rs73519237	chr11:87089032:A>T	11	86800074	87089032	1	Gene_expression_RNA_seq	2	0.993909	0.989493	8
No	9.644e-06	rs6670349	chr1:214344401:T>C	1	214517744	214344401	1	Gene_expression_RNA_seq	2	0.969746	0.942226	4
No	9.66e-06	rs2289360	chr2:27079297:T>C	2	27302165	27079297	6	Chromatin_accessibility; Gene_expression_RNA_seq; Histone_modification; Promoter_activity_CAGE; RNA_splicing; TF_binding	8	0.99957	0.99957	26
No	9.66e-06	rs34732613	chr2:27031928:T>C	2	27254796	27031928	4	Chromatin_accessibility; Gene_expression_RNA_seq; Histone_modification; Promoter_activity_CAGE	6	0.998473	0.998473	28
No	9.66e-06	rs12679956	chr8:9727339:A>G	8	9584849	9727339	4	Gene_expression_RNA_seq; Histone_modification; Promoter_activity_CAGE; RNA_splicing	5	0.997519	0.939662	5
No	9.66e-06	rs12676719	chr8:134716273:A>G	8	135728516	134716273	1	Gene_expression_RNA_seq	2	0.995687	0.995687	6
No	9.66e-06	rs12679143	chr8:134716315:A>T	8	135728558	134716315	1	Gene_expression_RNA_seq	2	0.985426	0.947949	3
No	9.66e-06	rs2048656	chr8:9787149:A>G	8	9644659	9787149	1	Gene_expression_RNA_seq	2	0.964537	0.964537	2
No	9.689e-06	rs35726606	chr6:29820980:C>G	6	29788757	29820980	2	Chromatin_accessibility; Gene_expression_RNA_seq	3	0.996494	0.996494	25
No	9.693e-06	rs118049999	chr11:27227613:A>C	11	27249160	27227613	2	Gene_expression_RNA_seq; Histone_modification	3	0.977262	0.977262	9
No	9.755e-06	rs223348	chr4:102857850:T>C	4	103779007	102857850	3	Gene_expression_RNA_seq; Histone_modification; RNA_splicing	3	0.989251	0.989251	4
No	9.755e-06	rs2974398	chr3:13724747:T>C	3	13766245	13724747	2	Gene_expression_RNA_seq; Histone_modification	3	0.992014	0.992014	9
No	9.755e-06	rs1892171	chr6:127139204:A>G	6	127460349	127139204	2	Gene_expression_RNA_seq; Histone_modification	3	0.968159	0.968159	8
No	9.755e-06	rs3021494	chr8:11126024:A>G	8	10983534	11126024	2	Gene_expression_RNA_seq; Promoter_activity_CAGE	3	0.94705	0.94705	6
No	9.755e-06	rs6794558	chr3:13685568:A>T	3	13727067	13685568	1	Gene_expression_RNA_seq	2	0.996244	0.992014	9
No	9.755e-06	rs2489626	chr6:127137859:T>G	6	127459004	127137859	1	Gene_expression_RNA_seq	2	0.990574	0.969552	10
No	9.755e-06	rs11785599	chr8:23034761:T>C	8	22892274	23034761	1	Gene_expression_RNA_seq	2	0.987674	0.987674	18
No	9.793e-06	rs6664916	chr1:176601625:A>G	1	176570761	176601625	5	Chromatin_accessibility; Gene_expression_RNA_seq; Histone_modification; Promoter_activity_CAGE; RNA_splicing	7	0.997461	0.997461	10
No	9.799e-06	rs12530654	chr7:23462496:C>G	7	23502115	23462496	2	Gene_expression_RNA_seq; Promoter_activity_CAGE	3	0.977262	0.977262	6
No	9.799e-06	rs12534005	chr7:23462899:T>C	7	23502518	23462899	2	Gene_expression_RNA_seq; TF_binding	3	0.976744	0.976744	8
No	9.822e-06	rs13250951	chr8:9683945:T>C	8	9541455	9683945	4	Gene_expression_RNA_seq; Histone_modification; Promoter_activity_CAGE; RNA_splicing	5	0.943469	0.943469	6
No	9.822e-06	rs6601344	chr8:9690635:A>G	8	9548145	9690635	3	Gene_expression_RNA_seq; Histone_modification; RNA_splicing	3	0.962786	0.962786	4
No	9.822e-06	rs11780444	chr8:11220911:A>C	8	11078420	11220911	2	Chromatin_accessibility; Gene_expression_RNA_seq	3	0.986702	0.986702	4
No	9.881e-06	rs7335739	chr13:99873605:C>G	13	100525859	99873605	3	Gene_expression_RNA_seq; Histone_modification; RNA_splicing	4	0.978751	0.978751	6
No	9.92e-06	rs12714094	chr2:27113564:A>C	2	27336432	27113564	1	Gene_expression_RNA_seq	2	0.998473	0.998473	22
No	9.925e-06	rs72715187	chr1:176509688:A>G	1	176478824	176509688	2	Gene_expression_RNA_seq; Histone_modification	2	0.977769	0.977769	2
No	9.934e-06	rs1075162	chr10:94918842:T>C	10	96678599	94918842	3	Chromatin_accessibility; Gene_expression_RNA_seq; Histone_modification	3	0.994337	0.994337	7
No	9.934e-06	rs7085745	chr10:94922757:T>C	10	96682514	94922757	2	Gene_expression_RNA_seq; Histone_modification	2	0.995701	0.995701	7
No	9.934e-06	rs12248425	chr10:94918531:A>T	10	96678288	94918531	2	Gene_expression_RNA_seq; Histone_modification	2	0.994466	0.994466	5
No	9.934e-06	rs116730975	chr10:94913585:A>G	10	96673342	94913585	1	Gene_expression_RNA_seq	1	0.995701	0.995701	6
No	9.934e-06	rs34608844	chr10:94917537:A>G	10	96677294	94917537	1	Gene_expression_RNA_seq	1	0.994466	0.994466	5
No	9.945e-06	rs1275518	chr2:27145623:A>G	2	27368491	27145623	1	Gene_expression_RNA_seq	2	0.998508	0.998508	29
No	9.945e-06	rs1275515	chr2:27147364:T>C	2	27370232	27147364	1	Gene_expression_RNA_seq	2	0.998473	0.998473	26
No	1.002e-05	rs2116095	chr8:10777787:T>C	8	10635297	10777787	5	Chromatin_accessibility; Gene_expression_RNA_seq; Histone_modification; Promoter_activity_CAGE; TF_binding	6	0.976978	0.968863	8
No	1.002e-05	rs12532492	chr7:134880596:A>C	7	134565347	134880596	4	Gene_expression_RNA_seq; Histone_modification; Promoter_activity_CAGE; RNA_splicing	5	0.996078	0.996078	9
No	1.002e-05	rs73517302	chr11:87076206:A>G	11	86787248	87076206	3	Gene_expression_RNA_seq; Promoter_activity_CAGE; RNA_splicing	4	0.988749	0.988749	6
No	1.002e-05	rs7002282	chr8:10809483:A>G	8	10666993	10809483	2	Chromatin_accessibility; Gene_expression_RNA_seq	3	0.978501	0.978501	8
No	1.002e-05	rs4840516	chr8:10809825:C>G	8	10667335	10809825	2	Gene_expression_RNA_seq; RNA_splicing	3	0.973605	0.950415	6
No	1.002e-05	rs11250086	chr8:10912273:A>G	8	10769783	10912273	2	Gene_expression_RNA_seq; Promoter_activity_CAGE	3	0.940451	0.939662	4
No	1.002e-05	rs9479060	chr6:151532814:T>C	6	151853949	151532814	1	Gene_expression_RNA_seq	2	0.993793	0.993793	5
No	1.002e-05	rs17149719	chr11:87084891:T>C	11	86795933	87084891	1	Gene_expression_RNA_seq	2	0.989493	0.989493	4
No	1.007e-05	rs1863642	chr4:174512762:T>G	4	175433913	174512762	5	Chromatin_accessibility; Gene_expression_RNA_seq; Histone_modification; Promoter_activity_CAGE; RNA_splicing	6	0.969051	0.969051	8
No	1.012e-05	rs10181777	chr2:26964386:A>G	2	27187254	26964386	1	Gene_expression_RNA_seq	2	0.998508	0.998508	18
No	1.014e-05	rs7286819	chr22:32712995:T>C	22	33108981	32712995	2	Chromatin_accessibility; Gene_expression_RNA_seq	3	0.999218	0.999218	14
No	1.016e-05	rs2294648	chr1:176518679:A>C	1	176487815	176518679	1	Gene_expression_RNA_seq	2	0.994183	0.986188	4
No	1.018e-05	rs17656627	chr3:71457359:A>C	3	71506510	71457359	3	Gene_expression_RNA_seq; Histone_modification; Promoter_activity_CAGE	3	0.993502	0.993502	4
No	1.022e-05	rs2141276	chr7:896812:T>C	7	936449	896812	3	Chromatin_accessibility; Gene_expression_RNA_seq; TF_binding	4	0.999058	0.999058	7
No	1.025e-05	rs13159572	chr5:82765616:A>G	5	82061435	82765616	2	Gene_expression_RNA_seq; Histone_modification	2	0.998473	0.998473	5
No	1.029e-05	rs35316422	chr8:9717619:T>G	8	9575129	9717619	4	Gene_expression_RNA_seq; Histone_modification; Promoter_activity_CAGE; RNA_splicing	6	0.97109	0.965955	7
No	1.029e-05	rs12547642	chr8:9636417:T>C	8	9493927	9636417	4	Gene_expression_RNA_seq; Histone_modification; Promoter_activity_CAGE; RNA_splicing	4	0.960225	0.960225	7
No	1.029e-05	rs10185736	chr2:27098356:T>C	2	27321224	27098356	3	Chromatin_accessibility; Gene_expression_RNA_seq; TF_binding	4	0.998473	0.998473	28
No	1.029e-05	rs4451810	chr12:26251351:A>G	12	26404284	26251351	2	Gene_expression_RNA_seq; Histone_modification	3	0.962786	0.962786	7
No	1.041e-05	rs2347902	chr7:134913899:T>C	7	134598650	134913899	4	Gene_expression_RNA_seq; Histone_modification; Promoter_activity_CAGE; RNA_splicing	5	0.995798	0.995798	9
No	1.041e-05	rs2271342	chr8:8786428:T>C	8	8643938	8786428	3	Chromatin_accessibility; Gene_expression_RNA_seq; Histone_modification	5	0.996803	0.996803	8
No	1.041e-05	rs2489625	chr6:127137163:A>G	6	127458308	127137163	3	Chromatin_accessibility; Gene_expression_RNA_seq; Histone_modification	4	0.970225	0.970225	7
No	1.041e-05	rs9657519	chr8:11087929:A>G	8	10945439	11087929	2	Chromatin_accessibility; Gene_expression_RNA_seq	3	0.993167	0.934881	5
No	1.041e-05	rs7428430	chr3:50136751:T>C	3	50174184	50136751	2	Gene_expression_RNA_seq; Histone_modification	3	0.986078	0.986078	23
No	1.041e-05	rs2503107	chr6:127142231:A>C	6	127463376	127142231	2	Gene_expression_RNA_seq; Histone_modification	2	0.970225	0.970225	5
No	1.041e-05	rs2061830	chr8:11539948:C>G	8	11397457	11539948	1	Gene_expression_RNA_seq	2	0.98973	0.98973	7
No	1.041e-05	rs12545499	chr8:8825368:T>C	8	8682878	8825368	1	Gene_expression_RNA_seq	2	0.947949	0.947949	5
No	1.042e-05	rs73519214	chr11:87080530:A>G	11	86791572	87080530	4	Gene_expression_RNA_seq; Histone_modification; Promoter_activity_CAGE; RNA_splicing	4	0.989003	0.989003	7
No	1.044e-05	rs12544371	chr8:9684561:T>G	8	9542071	9684561	4	Gene_expression_RNA_seq; Histone_modification; Promoter_activity_CAGE; RNA_splicing	5	0.952545	0.952545	5
No	1.044e-05	rs6990300	chr8:9690351:A>G	8	9547861	9690351	4	Gene_expression_RNA_seq; Histone_modification; Promoter_activity_CAGE; RNA_splicing	4	0.939662	0.939662	4
No	1.044e-05	rs34063161	chr2:173286548:A>C	2	174151276	173286548	3	Chromatin_accessibility; Gene_expression_RNA_seq; TF_binding	3	0.968863	0.968863	4
No	1.046e-05	rs7821127	chr8:41091884:T>C	8	40949403	41091884	3	Chromatin_accessibility; Gene_expression_RNA_seq; Histone_modification	4	0.976214	0.976214	7
No	1.046e-05	rs6136326	chr20:18210792:T>C	20	18191436	18210792	2	Gene_expression_RNA_seq; TF_binding	3	0.995987	0.995987	14
No	1.048e-05	rs11498527	chr10:94896626:T>C	10	96656383	94896626	3	Gene_expression_RNA_seq; Histone_modification; TF_binding	4	0.995066	0.995066	7
No	1.048e-05	rs7917500	chr10:94906909:T>C	10	96666666	94906909	2	Gene_expression_RNA_seq; Histone_modification	3	0.992371	0.992371	5
No	1.048e-05	rs10437473	chr10:94923082:A>G	10	96682839	94923082	2	Gene_expression_RNA_seq; Histone_modification	2	0.995287	0.995287	6
No	1.048e-05	rs10207431	chr2:187286460:A>C	2	188151187	187286460	1	Gene_expression_RNA_seq	2	0.973383	0.973383	4
No	1.056e-05	rs6601338	chr8:9581418:T>C	8	9438928	9581418	3	Gene_expression_RNA_seq; Histone_modification; Promoter_activity_CAGE	4	0.980821	0.956547	8
No	1.066e-05	rs3798771	chr6:151323062:T>C	6	151644197	151323062	6	Chromatin_accessibility; Gene_expression_RNA_seq; Histone_modification; Promoter_activity_CAGE; RNA_splicing; TF_binding	7	0.995379	0.995379	10
No	1.069e-05	rs6601562	chr8:11105419:C>G	8	10962929	11105419	6	Chromatin_accessibility; Gene_expression_RNA_seq; Histone_modification; Promoter_activity_CAGE; RNA_splicing; TF_binding	7	0.999446	0.998203	13
No	1.069e-05	rs10488466	chr7:134877993:A>G	7	134562744	134877993	4	Gene_expression_RNA_seq; Histone_modification; Promoter_activity_CAGE; RNA_splicing	5	0.996167	0.996167	14
No	1.069e-05	rs4992933	chr2:26956104:A>C	2	27178972	26956104	1	Gene_expression_RNA_seq	2	0.998473	0.998473	20
No	1.069e-05	rs7823296	chr8:10921036:A>G	8	10778546	10921036	1	Gene_expression_RNA_seq	2	0.969746	0.94306	6
No	1.069e-05	rs13272793	chr8:10144517:T>C	8	10002027	10144517	1	Gene_expression_RNA_seq	2	0.945557	0.935617	4
No	1.07e-05	rs1377807	chr17:4142146:C>G	17	4045440	4142146	5	Chromatin_accessibility; Gene_expression_RNA_seq; Histone_modification; Promoter_activity_CAGE; RNA_splicing	7	0.997461	0.994714	26
No	1.07e-05	rs2612659	chr4:174512187:A>C	4	175433338	174512187	3	Gene_expression_RNA_seq; Histone_modification; Promoter_activity_CAGE	3	0.948195	0.948195	4
No	1.07e-05	rs7841546	chr8:129091006:A>G	8	130103252	129091006	1	Chromatin_accessibility	2	0.947949	0.947949	2
No	1.07e-05	rs6425391	chr1:176596459:C>G	1	176565595	176596459	1	Gene_expression_RNA_seq	1	0.984873	0.984873	1
No	1.071e-05	rs79433520	chr6:151343230:T>C	6	151664365	151343230	4	Chromatin_accessibility; Gene_expression_RNA_seq; Histone_modification; Promoter_activity_CAGE	5	0.993793	0.993793	11
No	1.083e-05	rs73527070	chr11:87093512:A>G	11	86804554	87093512	3	Gene_expression_RNA_seq; Histone_modification; Promoter_activity_CAGE	4	0.989427	0.989427	12
No	1.083e-05	rs56859417	chr11:87090560:A>G	11	86801602	87090560	3	Gene_expression_RNA_seq; Histone_modification; RNA_splicing	3	0.990997	0.989962	7
No	1.083e-05	rs73527073	chr11:87094011:A>G	11	86805053	87094011	3	Gene_expression_RNA_seq; Histone_modification; Promoter_activity_CAGE	3	0.989962	0.989962	8
No	1.083e-05	rs73519223	chr11:87085484:T>C	11	86796526	87085484	2	Chromatin_accessibility; Gene_expression_RNA_seq	3	0.989003	0.989003	6
No	1.093e-05	rs1275514	chr2:27147662:T>C	2	27370530	27147662	1	Gene_expression_RNA_seq	2	0.998508	0.998508	24
No	1.093e-05	rs1298360	chr2:27144930:T>C	2	27367798	27144930	1	Gene_expression_RNA_seq	2	0.998508	0.998508	24
No	1.096e-05	rs7008957	chr8:134714543:A>G	8	135726786	134714543	5	Chromatin_accessibility; Gene_expression_RNA_seq; Histone_modification; Promoter_activity_CAGE; TF_binding	7	0.99965	0.99965	18
No	1.096e-05	rs4563850	chr8:134713556:C>G	8	135725799	134713556	5	Chromatin_accessibility; Gene_expression_RNA_seq; Histone_modification; Promoter_activity_CAGE; TF_binding	6	0.99884	0.99884	8
No	1.096e-05	rs7000132	chr8:11173426:T>C	8	11030935	11173426	4	Chromatin_accessibility; Gene_expression_RNA_seq; Promoter_activity_CAGE; TF_binding	5	0.986394	0.986394	8
No	1.096e-05	rs11126857	chr2:27074889:A>G	2	27297757	27074889	3	Chromatin_accessibility; Gene_expression_RNA_seq; Histone_modification	5	0.998473	0.998473	24
No	1.096e-05	rs1866654	chr2:27040254:T>C	2	27263122	27040254	3	Gene_expression_RNA_seq; Promoter_activity_CAGE; RNA_splicing	4	0.998508	0.998508	24
No	1.096e-05	rs12155819	chr8:9715169:A>G	8	9572679	9715169	3	Gene_expression_RNA_seq; Promoter_activity_CAGE; RNA_splicing	3	0.964404	0.964404	3
No	1.096e-05	rs1866561	chr2:27128411:A>G	2	27351279	27128411	2	Gene_expression_RNA_seq; RNA_splicing	3	0.998728	0.998728	20
No	1.096e-05	rs7830431	chr8:10842807:A>G	8	10700317	10842807	1	Gene_expression_RNA_seq	2	0.962044	0.913094	5
No	1.1e-05	rs10798460	chr1:176514981:A>G	1	176484117	176514981	1	Gene_expression_RNA_seq	1	0.98739	0.98739	1
No	1.102e-05	rs140950228	chr7:23517366:T>C	7	23556985	23517366	3	Gene_expression_RNA_seq; Promoter_activity_CAGE; RNA_splicing	4	0.977769	0.977769	9
No	1.109e-05	rs13031638	chr2:173286940:T>C	2	174151668	173286940	1	Gene_expression_RNA_seq	1	0.969552	0.969552	2
No	1.111e-05	rs2503106	chr6:127141004:T>C	6	127462149	127141004	4	Chromatin_accessibility; Gene_expression_RNA_seq; Histone_modification; Promoter_activity_CAGE	5	0.985088	0.98328	8
No	1.111e-05	rs223498	chr4:102730805:A>C	4	103651962	102730805	3	Gene_expression_RNA_seq; Promoter_activity_CAGE; RNA_splicing	4	0.999179	0.989493	11
No	1.111e-05	rs2503109	chr6:127143899:T>C	6	127465044	127143899	3	Gene_expression_RNA_seq; Histone_modification; RNA_splicing	4	0.980378	0.980378	10
No	1.111e-05	rs2489627	chr6:127140007:T>C	6	127461152	127140007	3	Chromatin_accessibility; Gene_expression_RNA_seq; Histone_modification	4	0.970225	0.970225	8
No	1.111e-05	rs1936802	chr6:127140537:A>C	6	127461682	127140537	2	Gene_expression_RNA_seq; Histone_modification	3	0.990574	0.968863	10
No	1.111e-05	rs2503322	chr6:127136115:A>G	6	127457260	127136115	2	Chromatin_accessibility; Gene_expression_RNA_seq	3	0.982092	0.968863	7
No	1.111e-05	rs2503320	chr6:127143609:T>C	6	127464754	127143609	2	Gene_expression_RNA_seq; Histone_modification	3	0.972376	0.972376	4
No	1.111e-05	rs12677543	chr8:8786764:C>G	8	8644274	8786764	2	Gene_expression_RNA_seq; Histone_modification	2	0.944687	0.944687	4
No	1.111e-05	rs4688686	chr3:50132282:T>C	3	50169715	50132282	1	Gene_expression_RNA_seq	2	0.984873	0.984873	24
No	1.111e-05	rs2048419	chr8:8801030:A>G	8	8658540	8801030	1	Gene_expression_RNA_seq	2	0.981678	0.942226	6
No	1.111e-05	rs11130462	chr3:55192913:T>C	3	55226941	55192913	1	Gene_expression_RNA_seq	2	0.953488	0.945557	2
No	1.116e-05	rs10835127	chr11:27202069:A>G	11	27223616	27202069	5	Chromatin_accessibility; Gene_expression_RNA_seq; Histone_modification; Promoter_activity_CAGE; TF_binding	7	0.994337	0.994337	12
No	1.12e-05	rs149290349	chr2:43224818:A>G	2	43451957	43224818	5	Chromatin_accessibility; Gene_expression_RNA_seq; Histone_modification; Promoter_activity_CAGE; TF_binding	7	0.999334	0.999334	12
No	1.121e-05	rs6136325	chr20:18210647:T>G	20	18191291	18210647	4	Chromatin_accessibility; Gene_expression_RNA_seq; Histone_modification; TF_binding	5	0.995987	0.995987	12
No	1.121e-05	rs6081045	chr20:18212341:A>G	20	18192985	18212341	1	Gene_expression_RNA_seq	1	0.995987	0.995987	7
No	1.124e-05	rs4422774	chr8:9664501:A>G	8	9522011	9664501	2	Gene_expression_RNA_seq; Promoter_activity_CAGE	3	0.944687	0.944687	6
No	1.13e-05	rs58298943	chr12:56997508:T>C	12	57391292	56997508	3	Gene_expression_RNA_seq; Histone_modification; RNA_splicing	4	0.998542	0.998542	23
No	1.132e-05	rs6141743	chr20:32519596:C>G	20	31107399	32519596	2	Gene_expression_RNA_seq; RNA_splicing	3	0.991201	0.983806	13
No	1.132e-05	rs56050872	chr3:72912116:T>G	3	72961267	72912116	2	Gene_expression_RNA_seq; RNA_splicing	3	0.978265	0.978265	6
No	1.132e-05	rs12117659	chr1:176596751:A>G	1	176565887	176596751	1	Gene_expression_RNA_seq	2	0.98417	0.98417	4
No	1.132e-05	rs12144911	chr1:176596988:T>C	1	176566124	176596988	1	Gene_expression_RNA_seq	2	0.983806	0.983806	3
No	1.139e-05	rs7814142	chr8:10780042:A>G	8	10637552	10780042	3	Gene_expression_RNA_seq; Histone_modification; Promoter_activity_CAGE	3	0.969051	0.923901	6
No	1.139e-05	rs893789	chr2:26961102:T>C	2	27183970	26961102	2	Gene_expression_RNA_seq; TF_binding	3	0.998473	0.998473	16
No	1.139e-05	rs6991930	chr8:11105778:C>G	8	10963288	11105778	2	Gene_expression_RNA_seq; Promoter_activity_CAGE	3	0.998203	0.998203	8
No	1.139e-05	rs10097283	chr8:10801896:C>G	8	10659406	10801896	2	Gene_expression_RNA_seq; RNA_splicing	3	0.996574	0.995587	7
No	1.139e-05	rs11775176	chr8:23035521:A>G	8	22893034	23035521	2	Gene_expression_RNA_seq; RNA_splicing	3	0.98739	0.98739	13
No	1.139e-05	rs17747335	chr8:10145676:A>T	8	10003186	10145676	2	Gene_expression_RNA_seq; RNA_splicing	2	0.978501	0.978501	3
No	1.139e-05	rs34208825	chr8:11157106:T>G	8	11014616	11157106	2	Gene_expression_RNA_seq; Promoter_activity_CAGE	2	0.977498	0.969552	2
No	1.147e-05	rs11001059	chr10:74519429:A>C	10	76279187	74519429	5	Gene_expression_RNA_seq; Histone_modification; Promoter_activity_CAGE; RNA_splicing; TF_binding	5	0.990411	0.990411	8
No	1.149e-05	rs56198158	chr15:41866175:A>G	15	42158373	41866175	4	Gene_expression_RNA_seq; Promoter_activity_CAGE; RNA_splicing; TF_binding	5	0.998165	0.998165	19
No	1.162e-05	rs4755894	chr11:33699715:T>G	11	33721261	33699715	5	Chromatin_accessibility; Gene_expression_RNA_seq; Histone_modification; RNA_splicing; TF_binding	7	0.998508	0.998508	14
No	1.162e-05	rs17561	chr2:112779646:A>C	2	113537223	112779646	2	Gene_expression_RNA_seq; RNA_splicing	4	0.999769	0.999769	11
No	1.162e-05	rs7745577	chr6:135824059:T>G	6	136145197	135824059	1	Gene_expression_RNA_seq	1	0.985545	0.985545	2
No	1.167e-05	rs62198647	chr2:231849673:T>C	2	232714383	231849673	1	Gene_expression_RNA_seq	2	0.99999	0.99999	12
No	1.168e-05	rs2304681	chr2:27092384:A>G	2	27315252	27092384	4	Chromatin_accessibility; Gene_expression_RNA_seq; Promoter_activity_CAGE; RNA_splicing	6	0.999079	0.999079	30
No	1.168e-05	rs3754734	chr2:27076730:T>G	2	27299598	27076730	4	Chromatin_accessibility; Gene_expression_RNA_seq; Histone_modification; Promoter_activity_CAGE	5	0.998473	0.998473	23
No	1.168e-05	rs6714547	chr2:27098338:T>G	2	27321206	27098338	3	Chromatin_accessibility; Gene_expression_RNA_seq; TF_binding	4	0.998508	0.998508	24
No	1.168e-05	rs12114661	chr8:9715644:A>G	8	9573154	9715644	3	Gene_expression_RNA_seq; Promoter_activity_CAGE; RNA_splicing	4	0.997151	0.997151	5
No	1.168e-05	rs9657509	chr8:9762849:A>G	8	9620359	9762849	3	Chromatin_accessibility; Gene_expression_RNA_seq; Promoter_activity_CAGE	4	0.985756	0.981022	4
No	1.168e-05	rs7461939	chr8:9714111:A>G	8	9571621	9714111	3	Gene_expression_RNA_seq; Histone_modification; Promoter_activity_CAGE	4	0.977769	0.977769	5
No	1.168e-05	rs12542457	chr8:9707090:T>C	8	9564600	9707090	3	Gene_expression_RNA_seq; Histone_modification; Promoter_activity_CAGE	3	0.98587	0.98587	4
No	1.168e-05	rs4129360	chr8:9715774:A>T	8	9573284	9715774	3	Gene_expression_RNA_seq; Promoter_activity_CAGE; RNA_splicing	3	0.965332	0.944322	5
No	1.168e-05	rs13264850	chr8:9717821:A>T	8	9575331	9717821	3	Gene_expression_RNA_seq; Histone_modification; Promoter_activity_CAGE	3	0.940957	0.940957	3
No	1.172e-05	rs10824200	chr10:74527578:A>G	10	76287336	74527578	3	Gene_expression_RNA_seq; Promoter_activity_CAGE; RNA_splicing	4	0.999642	0.999642	9
No	1.172e-05	rs12674768	chr8:11514038:T>C	8	11371547	11514038	1	Gene_expression_RNA_seq	2	0.991201	0.991201	6
No	1.174e-05	rs1475979	chr22:32697412:A>G	22	33093398	32697412	2	Gene_expression_RNA_seq; Histone_modification	3	0.998894	0.998894	12
No	1.178e-05	rs7219904	chr17:4180734:T>C	17	4084029	4180734	3	Gene_expression_RNA_seq; Promoter_activity_CAGE; RNA_splicing	4	0.999198	0.995066	21
No	1.178e-05	rs10903317	chr8:9698397:A>C	8	9555907	9698397	3	Gene_expression_RNA_seq; Histone_modification; Promoter_activity_CAGE	4	0.939662	0.939662	5
No	1.185e-05	rs2503111	chr6:127147043:A>G	6	127468188	127147043	5	Chromatin_accessibility; Gene_expression_RNA_seq; Histone_modification; Promoter_activity_CAGE; RNA_splicing	7	0.996156	0.996156	9
No	1.185e-05	rs7874501	chr9:7171606:T>G	9	7171606	7171606	4	Chromatin_accessibility; Gene_expression_RNA_seq; Promoter_activity_CAGE; RNA_splicing	5	0.988411	0.988411	7
No	1.185e-05	rs223345	chr4:102859366:T>C	4	103780523	102859366	3	Gene_expression_RNA_seq; Histone_modification; RNA_splicing	4	0.989493	0.989493	6
No	1.185e-05	rs12386974	chr8:11543119:C>G	8	11400628	11543119	3	Gene_expression_RNA_seq; Promoter_activity_CAGE; RNA_splicing	4	0.989251	0.989251	7
No	1.185e-05	rs988260	chr8:105394619:T>G	8	106406847	105394619	3	Gene_expression_RNA_seq; Histone_modification; Promoter_activity_CAGE	3	0.942226	0.942226	3
No	1.185e-05	rs223344	chr4:102859765:T>C	4	103780922	102859765	2	Gene_expression_RNA_seq; RNA_splicing	3	0.989493	0.989493	6
No	1.185e-05	rs1533059	chr8:8827443:A>G	8	8684953	8827443	2	Chromatin_accessibility; Gene_expression_RNA_seq	3	0.972376	0.943469	8
No	1.185e-05	rs6601564	chr8:11124541:A>G	8	10982051	11124541	2	Gene_expression_RNA_seq; Promoter_activity_CAGE	3	0.96744	0.96744	5
No	1.185e-05	rs6997839	chr8:10908518:T>C	8	10766028	10908518	1	Gene_expression_RNA_seq	2	0.973605	0.973605	5
No	1.188e-05	rs6136327	chr20:18213128:T>G	20	18193772	18213128	1	Gene_expression_RNA_seq	2	0.995987	0.995987	10
No	1.191e-05	rs11577943	chr1:176528849:A>G	1	176497985	176528849	2	Chromatin_accessibility; Gene_expression_RNA_seq	3	0.9871	0.9871	3
No	1.191e-05	rs9607686	chr22:40089023:A>T	22	40485027	40089023	2	Gene_expression_RNA_seq; Promoter_activity_CAGE	3	0.973974	0.973974	6
No	1.191e-05	rs10913192	chr1:176520753:A>T	1	176489889	176520753	1	Gene_expression_RNA_seq	1	0.9871	0.9871	2
No	1.196e-05	rs4841483	chr8:11050844:A>G	8	10908354	11050844	2	Gene_expression_RNA_seq; Histone_modification	2	0.979461	0.979461	7
No	1.197e-05	rs10798464	chr1:176602955:A>C	1	176572091	176602955	3	Gene_expression_RNA_seq; Promoter_activity_CAGE; RNA_splicing	4	0.983806	0.983806	4
No	1.197e-05	rs62263602	chr3:50115058:T>C	3	50152491	50115058	2	Gene_expression_RNA_seq; RNA_splicing	3	0.98587	0.98587	23
No	1.197e-05	rs10798463	chr1:176602442:A>G	1	176571578	176602442	1	Gene_expression_RNA_seq	2	0.983806	0.983806	4
No	1.2e-05	rs2289359	chr2:27133410:T>C	2	27356278	27133410	5	Chromatin_accessibility; Gene_expression_RNA_seq; Histone_modification; Promoter_activity_CAGE; RNA_splicing	7	0.998508	0.998508	31
No	1.202e-05	rs7135297	chr12:57066236:C>G	12	57460019	57066236	2	Chromatin_accessibility; Gene_expression_RNA_seq	3	0.998542	0.998542	24
No	1.205e-05	rs11032350	chr11:33708514:A>C	11	33730060	33708514	4	Gene_expression_RNA_seq; Histone_modification; Promoter_activity_CAGE; RNA_splicing	5	0.998508	0.998508	12
No	1.205e-05	rs842	chr11:33709860:T>C	11	33731406	33709860	3	Gene_expression_RNA_seq; Promoter_activity_CAGE; RNA_splicing	5	0.99884	0.998508	13
No	1.205e-05	rs9902846	chr17:4137480:T>C	17	4040774	4137480	2	Gene_expression_RNA_seq; RNA_splicing	3	0.995394	0.995394	18
No	1.205e-05	rs13276597	chr8:129093908:C>G	8	130106154	129093908	2	Gene_expression_RNA_seq; Histone_modification	2	0.946766	0.925176	2
No	1.207e-05	rs34963425	chr19:17247380:A>C	19	17358189	17247380	5	Chromatin_accessibility; Gene_expression_RNA_seq; Histone_modification; Promoter_activity_CAGE; TF_binding	7	0.995894	0.995894	23
No	1.207e-05	rs73012590	chr19:17247379:A>T	19	17358188	17247379	5	Chromatin_accessibility; Gene_expression_RNA_seq; Histone_modification; Promoter_activity_CAGE; TF_binding	7	0.995894	0.995894	25
No	1.207e-05	rs10259241	chr7:23516195:T>C	7	23555814	23516195	3	Gene_expression_RNA_seq; Promoter_activity_CAGE; RNA_splicing	4	0.9871	0.9871	7
No	1.214e-05	rs12531510	chr7:134891796:A>G	7	134576547	134891796	6	Chromatin_accessibility; Gene_expression_RNA_seq; Histone_modification; Promoter_activity_CAGE; RNA_splicing; TF_binding	8	0.999674	0.999674	13
No	1.214e-05	rs16829088	chr2:187527181:A>G	2	188391908	187527181	5	Chromatin_accessibility; Gene_expression_RNA_seq; Histone_modification; Promoter_activity_CAGE; RNA_splicing	6	0.987867	0.972161	10
No	1.214e-05	rs72845126	chr6:29948510:T>G	6	29916287	29948510	2	Gene_expression_RNA_seq; RNA_splicing	3	0.993793	0.993793	31
No	1.214e-05	rs11250073	chr8:10774726:T>G	8	10632236	10774726	2	Gene_expression_RNA_seq; RNA_splicing	3	0.965188	0.965188	9
No	1.214e-05	rs11695406	chr2:26955261:A>G	2	27178129	26955261	1	Gene_expression_RNA_seq	2	0.998473	0.998473	20
No	1.214e-05	rs11707168	chr3:13681706:T>C	3	13723205	13681706	1	Gene_expression_RNA_seq	2	0.992014	0.992014	7
No	1.214e-05	rs164796	chr5:69041599:T>C	5	68337426	69041599	1	Gene_expression_RNA_seq	2	0.94705	0.94705	7
No	1.214e-05	rs6034992	chr20:18212543:T>G	20	18193187	18212543	1	Gene_expression_RNA_seq	1	0.995987	0.995987	9
No	1.221e-05	rs4665950	chr2:27145435:A>G	2	27368303	27145435	1	Gene_expression_RNA_seq	2	0.998473	0.998473	25
No	1.224e-05	rs62247167	chr3:71484784:T>C	3	71533935	71484784	3	Gene_expression_RNA_seq; Promoter_activity_CAGE; RNA_splicing	3	0.994591	0.994591	7
No	1.224e-05	rs1034941	chr10:115677995:A>G	10	117437505	115677995	1	Promoter_activity_CAGE	1	0.952428	0.952428	1
No	1.228e-05	rs62468819	chr7:23511274:A>G	7	23550893	23511274	3	Chromatin_accessibility; Gene_expression_RNA_seq; RNA_splicing	4	0.977769	0.977769	7
No	1.23e-05	rs9479058	chr6:151529349:A>T	6	151850484	151529349	1	Gene_expression_RNA_seq	2	0.993793	0.993793	3
No	1.231e-05	rs17705966	chr2:187300439:A>G	2	188165166	187300439	3	Chromatin_accessibility; Gene_expression_RNA_seq; Histone_modification	4	0.991401	0.991401	5
No	1.232e-05	rs3783557	chr2:112773135:T>C	2	113530712	112773135	2	Chromatin_accessibility; Gene_expression_RNA_seq	3	0.988411	0.988411	6
No	1.232e-05	rs73090008	chr3:60363699:A>C	3	60349431	60363699	1	Promoter_activity_CAGE	1	0.93278	0.93278	1
No	1.232e-05	rs6470693	chr8:129045043:A>T	8	130057289	129045043	1	Histone_modification	1	0.915011	0.915011	1
No	1.237e-05	rs17185657	chr6:29853829:A>T	6	29821606	29853829	1	Gene_expression_RNA_seq	2	0.996729	0.996729	20
No	1.237e-05	rs17179234	chr6:29853563:A>C	6	29821340	29853563	1	Gene_expression_RNA_seq	2	0.996413	0.996413	28
No	1.242e-05	rs743741	chr22:32720123:T>C	22	33116109	32720123	2	Chromatin_accessibility; Gene_expression_RNA_seq	3	0.999218	0.999218	10
No	1.243e-05	rs3769139	chr2:27092846:T>C	2	27315714	27092846	5	Chromatin_accessibility; Gene_expression_RNA_seq; Histone_modification; Promoter_activity_CAGE; RNA_splicing	8	0.999873	0.999873	29
No	1.243e-05	rs7584145	chr2:27044380:A>C	2	27267248	27044380	3	Gene_expression_RNA_seq; Promoter_activity_CAGE; RNA_splicing	5	0.999302	0.998473	29
No	1.243e-05	rs13021112	chr2:27036926:A>G	2	27259794	27036926	3	Gene_expression_RNA_seq; Promoter_activity_CAGE; RNA_splicing	4	0.998508	0.998508	24
No	1.243e-05	rs13272424	chr8:9717809:T>G	8	9575319	9717809	3	Gene_expression_RNA_seq; Histone_modification; Promoter_activity_CAGE	4	0.970426	0.970426	4
No	1.243e-05	rs6992666	chr8:9729194:A>C	8	9586704	9729194	3	Gene_expression_RNA_seq; Promoter_activity_CAGE; RNA_splicing	4	0.969746	0.942226	5
No	1.243e-05	rs10102170	chr8:9753960:T>C	8	9611470	9753960	3	Gene_expression_RNA_seq; Histone_modification; Promoter_activity_CAGE	3	0.97153	0.97153	3
No	1.243e-05	rs6547413	chr2:27090014:A>G	2	27312882	27090014	1	Gene_expression_RNA_seq	2	0.998508	0.998508	22
No	1.247e-05	rs7763143	chr6:135823903:T>C	6	136145041	135823903	1	Gene_expression_RNA_seq	2	0.98587	0.98587	3
No	1.251e-05	rs59404643	chr3:71488248:T>C	3	71537399	71488248	4	Gene_expression_RNA_seq; Histone_modification; Promoter_activity_CAGE; RNA_splicing	4	0.994714	0.994714	7
No	1.251e-05	rs12943517	chr17:4180628:A>G	17	4083923	4180628	2	Gene_expression_RNA_seq; Promoter_activity_CAGE	3	0.995701	0.995701	17
No	1.251e-05	rs111618195	chr6:151505473:T>G	6	151826608	151505473	2	Chromatin_accessibility; Gene_expression_RNA_seq	3	0.993793	0.993793	5
No	1.251e-05	rs7224685	chr17:4111090:T>G	17	4014384	4111090	1	Gene_expression_RNA_seq	2	0.995066	0.995066	13
No	1.251e-05	rs76202178	chr6:151506220:A>G	6	151827355	151506220	1	Gene_expression_RNA_seq	2	0.993934	0.993934	5
No	1.259e-05	rs6045255	chr20:18211900:A>T	20	18192544	18211900	1	Gene_expression_RNA_seq	2	0.995987	0.995987	10
No	1.259e-05	rs2426663	chr20:56724600:A>C	20	55299656	56724600	1	Gene_expression_RNA_seq	2	0.975349	0.968863	9
No	1.263e-05	rs59285261	chr2:213108794:T>C	2	213973518	213108794	3	Gene_expression_RNA_seq; Histone_modification; Promoter_activity_CAGE	4	0.933411	0.931319	5
No	1.264e-05	rs7835318	chr8:11096364:A>G	8	10953874	11096364	4	Chromatin_accessibility; Gene_expression_RNA_seq; Histone_modification; Promoter_activity_CAGE	6	0.999506	0.999506	18
No	1.264e-05	rs2186037	chr6:127133884:A>G	6	127455029	127133884	4	Chromatin_accessibility; Gene_expression_RNA_seq; Histone_modification; TF_binding	5	0.98328	0.98328	10
No	1.264e-05	rs2001329	chr8:11129349:T>C	8	10986859	11129349	4	Gene_expression_RNA_seq; Histone_modification; Promoter_activity_CAGE; RNA_splicing	5	0.970426	0.962893	9
No	1.264e-05	rs2071207	chr3:50122411:T>C	3	50159844	50122411	3	Chromatin_accessibility; Gene_expression_RNA_seq; TF_binding	5	0.993474	0.993474	31
No	1.264e-05	rs223497	chr4:102732819:T>C	4	103653976	102732819	3	Gene_expression_RNA_seq; Histone_modification; RNA_splicing	4	0.997888	0.989003	13
No	1.264e-05	rs1039916	chr8:8828344:A>G	8	8685854	8828344	3	Gene_expression_RNA_seq; Promoter_activity_CAGE; RNA_splicing	3	0.961951	0.961951	5
No	1.264e-05	rs4840525	chr8:10908125:A>C	8	10765635	10908125	1	Gene_expression_RNA_seq	2	0.962893	-0.956531	2
No	1.266e-05	rs6670258	chr1:176638290:A>G	1	176607426	176638290	2	Gene_expression_RNA_seq; Histone_modification	2	0.981022	0.981022	2
No	1.272e-05	rs7462931	chr8:11052833:C>G	8	10910343	11052833	1	Gene_expression_RNA_seq	2	0.998161	0.998161	6
No	1.282e-05	rs77314514	chr8:11593958:A>G	8	11451467	11593958	5	Chromatin_accessibility; Gene_expression_RNA_seq; Histone_modification; Promoter_activity_CAGE; TF_binding	7	0.996803	0.996803	11
No	1.282e-05	rs79701635	chr7:23662199:A>G	7	23701818	23662199	1	Gene_expression_RNA_seq	2	0.985426	0.985426	5
No	1.294e-05	rs11250078	chr8:10809071:A>G	8	10666581	10809071	4	Chromatin_accessibility; Gene_expression_RNA_seq; Histone_modification; Promoter_activity_CAGE	6	0.969746	0.969746	7
No	1.294e-05	rs1057626	chr8:11105290:T>C	8	10962800	11105290	4	Gene_expression_RNA_seq; Histone_modification; Promoter_activity_CAGE; RNA_splicing	5	0.999825	0.999608	13
No	1.294e-05	rs11250072	chr8:10774611:T>C	8	10632121	10774611	2	Gene_expression_RNA_seq; TF_binding	3	0.988931	0.980378	6
No	1.294e-05	rs3885723	chr8:10134151:A>C	8	9991661	10134151	2	Gene_expression_RNA_seq; Promoter_activity_CAGE	3	0.982497	0.940957	5
No	1.294e-05	rs6993841	chr8:10775174:A>G	8	10632684	10775174	2	Gene_expression_RNA_seq; TF_binding	2	0.982092	0.982092	8
No	1.294e-05	rs164798	chr5:69042157:A>G	5	68337984	69042157	2	Gene_expression_RNA_seq; Histone_modification	2	0.975349	0.974781	10
No	1.294e-05	rs11887401	chr2:26958244:T>G	2	27181112	26958244	1	Gene_expression_RNA_seq	2	0.998508	0.998508	28
No	1.294e-05	rs12463130	chr19:29620749:T>C	19	30111656	29620749	1	Gene_expression_RNA_seq	2	0.970885	0.970885	4
No	1.294e-05	rs11250074	chr8:10774749:A>T	8	10632259	10774749	1	Gene_expression_RNA_seq	2	0.945557	0.933411	5
No	1.294e-05	rs2343874	chr12:26256517:A>G	12	26409450	26256517	1	Gene_expression_RNA_seq	1	0.962893	0.962786	6
No	1.295e-05	rs34265426	chr6:31357907:A>C	6	31325684	31357907	6	Chromatin_accessibility; Gene_expression_RNA_seq; Histone_modification; Promoter_activity_CAGE; RNA_splicing; TF_binding	7	0.999379	0.999379	60
No	1.298e-05	rs182242996	chr1:214584909:T>G	1	214758252	214584909	3	Chromatin_accessibility; Gene_expression_RNA_seq; TF_binding	4	0.959335	0.959335	6
No	1.301e-05	rs13058500	chr22:32719893:C>G	22	33115879	32719893	1	Gene_expression_RNA_seq	2	0.999101	0.999101	14
No	1.307e-05	rs1546727	chr11:33704676:A>G	11	33726222	33704676	6	Chromatin_accessibility; Gene_expression_RNA_seq; Histone_modification; Promoter_activity_CAGE; RNA_splicing; TF_binding	8	0.998508	0.998508	18
No	1.307e-05	rs1047581	chr11:33703446:T>C	11	33724992	33703446	5	Chromatin_accessibility; Gene_expression_RNA_seq; Histone_modification; Promoter_activity_CAGE; RNA_splicing	7	0.999252	0.999252	14
No	1.307e-05	rs36093484	chr11:33704744:A>C	11	33726290	33704744	5	Chromatin_accessibility; Gene_expression_RNA_seq; Histone_modification; Promoter_activity_CAGE; TF_binding	7	0.998508	0.998508	13
No	1.307e-05	rs7357711	chr9:108061478:T>C	9	110823759	108061478	1	Gene_expression_RNA_seq	1	0.941769	-0.941769	1
No	1.307e-05	rs9297780	chr8:129010493:T>C	8	130022739	129010493	1	Histone_modification	1	0.915011	0.915011	1
No	1.307e-05	rs10103413	chr8:129012740:A>T	8	130024986	129012740	1	Histone_modification	1	0.911353	0.911353	1
No	1.312e-05	rs11001053	chr10:74487347:T>C	10	76247105	74487347	4	Gene_expression_RNA_seq; Histone_modification; Promoter_activity_CAGE; RNA_splicing	5	0.992713	0.992713	7
No	1.312e-05	rs2168570	chr8:41089255:A>G	8	40946774	41089255	3	Chromatin_accessibility; Gene_expression_RNA_seq; TF_binding	3	0.978501	0.978501	7
No	1.323e-05	rs62172472	chr2:187163590:A>G	2	188028317	187163590	1	Gene_expression_RNA_seq	2	0.973974	0.973974	5
No	1.324e-05	rs11562045	chr7:134907803:C>G	7	134592554	134907803	6	Chromatin_accessibility; Gene_expression_RNA_seq; Histone_modification; Promoter_activity_CAGE; RNA_splicing; TF_binding	9	0.996078	0.996078	18
No	1.324e-05	rs6742004	chr2:27086791:A>C	2	27309659	27086791	6	Chromatin_accessibility; Gene_expression_RNA_seq; Histone_modification; Promoter_activity_CAGE; RNA_splicing; TF_binding	8	0.99978	0.999471	39
No	1.324e-05	rs4683856	chr3:101815482:A>G	3	101534326	101815482	2	Gene_expression_RNA_seq; RNA_splicing	3	0.99999	0.99999	8
No	1.324e-05	rs9831100	chr3:101815783:T>G	3	101534627	101815783	1	Gene_expression_RNA_seq	2	0.99999	0.99999	10
No	1.324e-05	rs2014514	chr8:9789686:A>T	8	9647196	9789686	1	Gene_expression_RNA_seq	2	0.993322	0.993322	2
No	1.324e-05	rs13262031	chr8:9531731:T>C	8	9389241	9531731	1	Gene_expression_RNA_seq	1	0.948195	0.948195	2
No	1.329e-05	rs6549392	chr3:71489545:T>G	3	71538696	71489545	5	Gene_expression_RNA_seq; Histone_modification; Promoter_activity_CAGE; RNA_splicing; TF_binding	6	0.994466	0.994466	7
No	1.329e-05	rs62247170	chr3:71486932:C>G	3	71536083	71486932	4	Gene_expression_RNA_seq; Histone_modification; Promoter_activity_CAGE; RNA_splicing	5	0.995066	0.995066	9
No	1.329e-05	rs62247173	chr3:71487823:A>C	3	71536974	71487823	4	Gene_expression_RNA_seq; Histone_modification; Promoter_activity_CAGE; RNA_splicing	4	0.994591	0.994591	7
No	1.329e-05	rs7822700	chr8:9683344:C>G	8	9540854	9683344	4	Gene_expression_RNA_seq; Histone_modification; Promoter_activity_CAGE; RNA_splicing	4	0.940957	0.940957	4
No	1.329e-05	rs9915922	chr17:4179947:T>C	17	4083242	4179947	3	Gene_expression_RNA_seq; Promoter_activity_CAGE; RNA_splicing	4	0.995394	0.995394	26
No	1.329e-05	rs1596262	chr2:173292910:A>G	2	174157638	173292910	1	Gene_expression_RNA_seq	2	0.968159	0.968159	3
No	1.332e-05	rs72848653	chr6:29868825:T>C	6	29836602	29868825	1	Gene_expression_RNA_seq	2	0.993793	0.993793	21
No	1.334e-05	rs3800279	chr6:151445027:T>C	6	151766162	151445027	2	Gene_expression_RNA_seq; Histone_modification	3	0.993793	0.993793	8
No	1.334e-05	rs6045254	chr20:18211789:A>C	20	18192433	18211789	1	Gene_expression_RNA_seq	2	0.995987	0.995987	10
No	1.339e-05	rs10913220	chr1:176629899:A>G	1	176599035	176629899	1	Gene_expression_RNA_seq	2	0.992509	0.981022	2
No	1.339e-05	rs6425392	chr1:176596605:A>G	1	176565741	176596605	1	Gene_expression_RNA_seq	2	0.98417	0.98417	2
No	1.34e-05	rs77492305	chr7:23561261:T>C	7	23600880	23561261	2	Gene_expression_RNA_seq; Histone_modification	3	0.977262	0.977262	7
No	1.343e-05	rs10950832	chr7:866991:A>G	7	906628	866991	6	Chromatin_accessibility; Gene_expression_RNA_seq; Histone_modification; Promoter_activity_CAGE; RNA_splicing; TF_binding	8	0.988931	0.988931	11
No	1.343e-05	rs12769119	chr10:94897981:T>C	10	96657738	94897981	2	Gene_expression_RNA_seq; TF_binding	3	0.993793	0.993793	6
No	1.343e-05	rs2057488	chr13:99872901:T>C	13	100525155	99872901	2	Gene_expression_RNA_seq; Histone_modification	3	0.978751	0.978751	6
No	1.348e-05	rs2800709	chr6:127118152:T>G	6	127439297	127118152	5	Chromatin_accessibility; Gene_expression_RNA_seq; Histone_modification; Promoter_activity_CAGE; TF_binding	7	0.997888	0.993351	12
No	1.348e-05	rs7745274	chr6:127188012:A>G	6	127509157	127188012	3	Chromatin_accessibility; Gene_expression_RNA_seq; Histone_modification	4	0.997888	0.997888	7
No	1.348e-05	rs2745353	chr6:127131790:T>C	6	127452935	127131790	2	Gene_expression_RNA_seq; Histone_modification	4	0.968159	0.968159	5
No	1.348e-05	rs1562211	chr8:9044914:A>G	8	8902424	9044914	2	Gene_expression_RNA_seq; RNA_splicing	3	0.962044	0.962044	6
No	1.348e-05	rs4333549	chr8:11122051:C>G	8	10979561	11122051	2	Gene_expression_RNA_seq; Promoter_activity_CAGE	2	0.913094	0.903609	2
No	1.348e-05	rs35160778	chr20:4242094:A>G	20	4222741	4242094	1	Gene_expression_RNA_seq	2	0.998508	0.998508	10
No	1.348e-05	rs4318902	chr6:127199982:A>G	6	127521127	127199982	1	Gene_expression_RNA_seq	2	0.982497	0.982497	7
No	1.348e-05	rs1533058	chr8:8827680:A>G	8	8685190	8827680	1	Gene_expression_RNA_seq	2	0.959379	0.949316	4
No	1.348e-05	rs6601560	chr8:11093356:T>C	8	10950866	11093356	1	Gene_expression_RNA_seq	1	0.983658	0.983658	2
No	1.359e-05	rs75104038	chr6:34222327:A>G	6	34190104	34222327	1	Gene_expression_RNA_seq	2	0.998542	0.998542	17
No	1.361e-05	rs36092110	chr2:187535837:A>C	2	188400564	187535837	3	Chromatin_accessibility; Gene_expression_RNA_seq; RNA_splicing	3	0.973383	0.973383	4
No	1.361e-05	rs743744	chr22:32720683:T>C	22	33116669	32720683	2	Gene_expression_RNA_seq; Histone_modification	3	0.999122	0.999122	15
No	1.367e-05	rs77803115	chr8:11584280:T>C	8	11441789	11584280	1	Gene_expression_RNA_seq	1	0.989493	0.989493	6
No	1.369e-05	rs9332168	chr10:94971535:T>C	10	96731292	94971535	1	Gene_expression_RNA_seq	1	0.995798	0.995798	2
No	1.371e-05	rs9376154	chr6:135825370:A>G	6	136146508	135825370	1	Gene_expression_RNA_seq	1	0.986188	0.986188	4
No	1.375e-05	rs7403482	chr15:88519478:A>T	15	89062709	88519478	2	Gene_expression_RNA_seq; Promoter_activity_CAGE	3	0.996156	0.996156	10
No	1.379e-05	rs4551304	chr8:10807559:A>G	8	10665069	10807559	5	Chromatin_accessibility; Gene_expression_RNA_seq; Histone_modification; Promoter_activity_CAGE; RNA_splicing	7	0.996729	0.996729	13
No	1.379e-05	rs10089615	chr8:10776622:T>C	8	10634132	10776622	5	Chromatin_accessibility; Gene_expression_RNA_seq; Histone_modification; Promoter_activity_CAGE; RNA_splicing	7	0.981678	0.973974	9
No	1.379e-05	rs1821002	chr8:10782555:C>G	8	10640065	10782555	2	Gene_expression_RNA_seq; Promoter_activity_CAGE	3	0.97109	0.97109	7
No	1.379e-05	rs3859671	chr20:4330887:A>G	20	4311534	4330887	1	Gene_expression_RNA_seq	2	0.999081	0.999081	6
No	1.379e-05	rs6770968	chr3:13682268:A>G	3	13723767	13682268	1	Gene_expression_RNA_seq	2	0.992845	0.992845	9
No	1.379e-05	rs7963683	chr12:26260183:T>C	12	26413116	26260183	1	Gene_expression_RNA_seq	2	0.976978	0.976978	6
No	1.381e-05	rs2141275	chr7:896819:T>C	7	936456	896819	4	Chromatin_accessibility; Gene_expression_RNA_seq; Promoter_activity_CAGE; TF_binding	5	0.97153	0.97153	9
No	1.382e-05	rs62246055	chr3:71466032:T>C	3	71515183	71466032	4	Chromatin_accessibility; Gene_expression_RNA_seq; Promoter_activity_CAGE; RNA_splicing	5	0.994206	0.994206	9
No	1.382e-05	rs4513485	chr3:49102533:A>G	3	49139966	49102533	3	Gene_expression_RNA_seq; Promoter_activity_CAGE; RNA_splicing	4	0.998473	0.998473	38
No	1.384e-05	rs137905324	chr15:41832670:C>G	15	42124868	41832670	2	Gene_expression_RNA_seq; RNA_splicing	4	0.978751	0.978751	19
No	1.385e-05	rs12364970	chr11:33704998:C>G	11	33726544	33704998	5	Chromatin_accessibility; Gene_expression_RNA_seq; Histone_modification; Promoter_activity_CAGE; RNA_splicing	6	0.998508	0.998508	14
No	1.388e-05	rs10824194	chr10:74513537:A>G	10	76273295	74513537	4	Gene_expression_RNA_seq; Histone_modification; Promoter_activity_CAGE; RNA_splicing	4	0.990627	0.990627	8
No	1.388e-05	rs11777246	chr8:10242411:T>G	8	10099921	10242411	1	Gene_expression_RNA_seq	2	0.954525	0.936992	4
No	1.394e-05	rs17576323	chr2:187138391:T>C	2	188003118	187138391	4	Chromatin_accessibility; Gene_expression_RNA_seq; Histone_modification; TF_binding	5	0.992156	0.990411	8
No	1.408e-05	rs9478209	chr6:151492998:T>C	6	151814133	151492998	3	Gene_expression_RNA_seq; Histone_modification; TF_binding	4	0.993793	0.993793	9
No	1.409e-05	rs2119026	chr2:27087525:A>G	2	27310393	27087525	5	Chromatin_accessibility; Gene_expression_RNA_seq; Histone_modification; RNA_splicing; TF_binding	8	0.999841	0.999841	32
No	1.409e-05	rs12707188	chr7:134906346:T>C	7	134591097	134906346	5	Chromatin_accessibility; Gene_expression_RNA_seq; Histone_modification; Promoter_activity_CAGE; RNA_splicing	7	0.995987	0.995987	13
No	1.409e-05	rs10865461	chr2:27069783:T>C	2	27292651	27069783	5	Chromatin_accessibility; Gene_expression_RNA_seq; Histone_modification; Promoter_activity_CAGE; RNA_splicing	6	0.998473	0.998473	24
No	1.409e-05	rs11679681	chr2:27075611:A>C	2	27298479	27075611	3	Chromatin_accessibility; Gene_expression_RNA_seq; Histone_modification	5	0.998508	0.998508	25
No	1.409e-05	rs1078809	chr2:27066047:T>C	2	27288915	27066047	3	Gene_expression_RNA_seq; Promoter_activity_CAGE; RNA_splicing	4	0.998473	0.998473	30
No	1.409e-05	rs6797522	chr3:101824759:A>G	3	101543603	101824759	2	Gene_expression_RNA_seq; Promoter_activity_CAGE	3	0.99999	0.99999	10
No	1.409e-05	rs6754356	chr2:27092153:A>G	2	27315021	27092153	2	Gene_expression_RNA_seq; RNA_splicing	3	0.998473	0.998473	27
No	1.409e-05	rs6994574	chr8:9720745:A>G	8	9578255	9720745	2	Gene_expression_RNA_seq; Promoter_activity_CAGE	2	0.945881	0.945881	2
No	1.409e-05	rs28570522	chr8:10773058:A>G	8	10630568	10773058	1	Gene_expression_RNA_seq	2	0.996413	0.975904	5
No	1.409e-05	rs4346958	chr8:134733931:A>G	8	135746174	134733931	1	Gene_expression_RNA_seq	1	0.96834	0.960287	3
No	1.411e-05	rs7617592	chr3:71489869:C>G	3	71539020	71489869	5	Chromatin_accessibility; Gene_expression_RNA_seq; Histone_modification; Promoter_activity_CAGE; RNA_splicing	5	0.994466	0.994466	8
No	1.411e-05	rs62247169	chr3:71486905:T>C	3	71536056	71486905	4	Gene_expression_RNA_seq; Histone_modification; Promoter_activity_CAGE; RNA_splicing	4	0.994337	0.994337	7
No	1.411e-05	rs8071043	chr17:4085157:T>C	17	3988451	4085157	3	Gene_expression_RNA_seq; Promoter_activity_CAGE; RNA_splicing	4	0.993934	0.993934	15
No	1.411e-05	rs4841196	chr8:9697582:A>G	8	9555092	9697582	3	Gene_expression_RNA_seq; Histone_modification; Promoter_activity_CAGE	3	0.949106	0.949106	3
No	1.411e-05	rs11773929	chr8:11455352:A>G	8	11312861	11455352	2	Gene_expression_RNA_seq; Promoter_activity_CAGE	3	0.98973	0.98973	7
No	1.413e-05	rs35143743	chr6:151447397:T>C	6	151768532	151447397	3	Chromatin_accessibility; Gene_expression_RNA_seq; Histone_modification	4	0.993793	0.993793	11
No	1.415e-05	rs10913231	chr1:176646340:A>G	1	176615476	176646340	2	Gene_expression_RNA_seq; Histone_modification	3	0.980588	0.980588	4
No	1.417e-05	rs2057487	chr13:99872900:T>G	13	100525154	99872900	2	Gene_expression_RNA_seq; Histone_modification	2	0.978751	0.978751	5
No	1.43e-05	rs10246526	chr7:23563978:T>G	7	23603597	23563978	3	Chromatin_accessibility; Gene_expression_RNA_seq; Promoter_activity_CAGE	4	0.999709	0.98328	10
No	1.438e-05	rs7966054	chr12:14398091:T>C	12	14551025	14398091	3	Gene_expression_RNA_seq; Histone_modification; Promoter_activity_CAGE	5	0.998401	0.998401	16
No	1.438e-05	rs4841040	chr8:8797017:T>C	8	8654527	8797017	3	Gene_expression_RNA_seq; Histone_modification; Promoter_activity_CAGE	4	0.970885	0.970885	7
No	1.438e-05	rs4841042	chr8:8807112:A>G	8	8664622	8807112	3	Gene_expression_RNA_seq; Histone_modification; Promoter_activity_CAGE	3	0.978987	0.978987	7
No	1.438e-05	rs6569475	chr6:127190378:A>G	6	127511523	127190378	2	Gene_expression_RNA_seq; Histone_modification	3	0.97153	0.97153	5
No	1.438e-05	rs2974389	chr3:13746144:A>G	3	13787641	13746144	1	Gene_expression_RNA_seq	2	0.992014	0.992014	10
No	1.438e-05	rs7823808	chr8:11979113:T>C	8	11836622	11979113	1	Gene_expression_RNA_seq	2	0.98973	0.98973	6
No	1.438e-05	rs7820860	chr8:11092886:C>G	8	10950396	11092886	1	Gene_expression_RNA_seq	2	0.980378	0.950237	2
No	1.438e-05	rs4841460	chr8:10931983:C>G	8	10789493	10931983	1	Gene_expression_RNA_seq	2	0.97109	0.97109	6
No	1.438e-05	rs6601559	chr8:11093247:C>G	8	10950757	11093247	1	Gene_expression_RNA_seq	1	0.976447	0.976447	3
No	1.439e-05	rs1131375	chr2:27100517:T>C	2	27323385	27100517	3	Gene_expression_RNA_seq; RNA_splicing; TF_binding	4	0.998508	0.998508	27
No	1.439e-05	rs12984624	chr19:29617964:T>G	19	30108871	29617964	1	Gene_expression_RNA_seq	2	0.972779	0.972779	6
No	1.439e-05	rs7830317	chr8:10842744:A>C	8	10700254	10842744	1	Gene_expression_RNA_seq	1	0.969051	0.955539	3
No	1.44e-05	rs2901375	chr11:33715029:T>C	11	33736575	33715029	2	Gene_expression_RNA_seq; RNA_splicing	3	0.998508	0.998508	8
No	1.44e-05	rs7562649	chr2:173282499:T>C	2	174147227	173282499	1	Gene_expression_RNA_seq	1	0.968863	0.968863	2
No	1.441e-05	rs9665469	chr10:74472772:A>G	10	76232530	74472772	4	Chromatin_accessibility; Gene_expression_RNA_seq; Histone_modification; Promoter_activity_CAGE	5	0.992878	0.992878	7
No	1.441e-05	rs9664464	chr10:74472755:T>G	10	76232513	74472755	4	Gene_expression_RNA_seq; Histone_modification; Promoter_activity_CAGE; RNA_splicing	4	0.992713	0.992713	6
No	1.441e-05	rs7573488	chr2:187533353:C>G	2	188398080	187533353	2	Gene_expression_RNA_seq; RNA_splicing	3	0.973383	0.973383	5
No	1.443e-05	rs9607685	chr22:40083807:A>G	22	40479811	40083807	4	Gene_expression_RNA_seq; Histone_modification; Promoter_activity_CAGE; RNA_splicing	5	0.973974	0.973974	7
No	1.444e-05	rs11704416	chr22:40040969:C>G	22	40436973	40040969	5	Chromatin_accessibility; Gene_expression_RNA_seq; Histone_modification; Promoter_activity_CAGE; TF_binding	7	0.99899	0.998435	18
No	1.45e-05	rs7806462	chr7:23564361:T>C	7	23603980	23564361	2	Gene_expression_RNA_seq; Promoter_activity_CAGE	3	0.999517	0.995048	8
No	1.45e-05	rs10227207	chr7:23563357:T>C	7	23602976	23563357	2	Chromatin_accessibility; Gene_expression_RNA_seq	3	0.999419	0.977262	7
No	1.45e-05	rs7807135	chr7:23564577:A>G	7	23604196	23564577	1	Gene_expression_RNA_seq	2	0.987003	0.985426	7
No	1.451e-05	rs76730244	chr6:29872708:T>C	6	29840485	29872708	1	Gene_expression_RNA_seq	2	0.996067	0.994048	32
No	1.458e-05	rs12370372	chr12:43196619:T>G	12	43590422	43196619	2	Gene_expression_RNA_seq; Histone_modification	2	0.998943	0.998943	2
No	1.469e-05	rs2053256	chr17:4205353:A>G	17	4108648	4205353	6	Chromatin_accessibility; Gene_expression_RNA_seq; Histone_modification; Promoter_activity_CAGE; RNA_splicing; TF_binding	7	0.987586	0.987586	18
No	1.469e-05	rs60278284	chr8:10145700:C>G	8	10003210	10145700	5	Chromatin_accessibility; Gene_expression_RNA_seq; Histone_modification; Promoter_activity_CAGE; RNA_splicing	7	0.981678	0.981678	8
No	1.469e-05	rs2953806	chr8:9056614:T>C	8	8914124	9056614	4	Chromatin_accessibility; Gene_expression_RNA_seq; Histone_modification; RNA_splicing	5	0.993322	0.993322	8
No	1.469e-05	rs6517273	chr21:35072753:T>C	21	36445050	35072753	4	Gene_expression_RNA_seq; Histone_modification; Promoter_activity_CAGE; RNA_splicing	5	0.977769	0.977769	7
No	1.469e-05	rs10824195	chr10:74513821:A>G	10	76273579	74513821	3	Gene_expression_RNA_seq; Histone_modification; Promoter_activity_CAGE	4	0.991788	0.990411	7
No	1.469e-05	rs6461400	chr7:849077:A>G	7	888714	849077	3	Gene_expression_RNA_seq; Promoter_activity_CAGE; RNA_splicing	3	0.973383	0.973383	5
No	1.469e-05	rs10426697	chr19:17278347:T>C	19	17389156	17278347	2	Gene_expression_RNA_seq; RNA_splicing	4	0.995894	0.995894	23
No	1.469e-05	rs7813706	chr8:10776172:A>T	8	10633682	10776172	2	Gene_expression_RNA_seq; Histone_modification	2	0.938341	0.938341	3
No	1.469e-05	rs11836517	chr12:56950108:T>C	12	57343892	56950108	1	Gene_expression_RNA_seq	2	0.998542	0.998542	18
No	1.469e-05	rs3795961	chr2:27139079:A>G	2	27361947	27139079	1	Gene_expression_RNA_seq	2	0.998508	0.998508	22
No	1.469e-05	rs7749521	chr6:151488158:A>G	6	151809293	151488158	1	Gene_expression_RNA_seq	2	0.993793	0.993793	6
No	1.469e-05	rs3789849	chr8:8829544:C>G	8	8687054	8829544	1	Gene_expression_RNA_seq	2	0.978005	0.944687	3
No	1.469e-05	rs7008734	chr8:129026952:A>G	8	130039198	129026952	1	Gene_expression_RNA_seq	1	0.939103	-0.939103	1
No	1.469e-05	rs7835026	chr8:129027819:T>C	8	130040065	129027819	1	TF_binding	1	0.936319	-0.936319	1
No	1.469e-05	rs6470691	chr8:129043439:T>C	8	130055685	129043439	1	Histone_modification	1	0.921918	0.921918	1
No	1.469e-05	rs4487715	chr8:129043735:T>C	8	130055981	129043735	1	Histone_modification	1	0.9056	0.9056	1
No	1.491e-05	rs115588779	chr6:34173933:A>G	6	34141710	34173933	1	Gene_expression_RNA_seq	2	0.998542	0.998542	13
No	1.496e-05	rs10913230	chr1:176646289:A>G	1	176615425	176646289	3	Gene_expression_RNA_seq; Histone_modification; RNA_splicing	3	0.980588	0.980588	3
No	1.496e-05	rs10798467	chr1:176646573:A>T	1	176615709	176646573	2	Gene_expression_RNA_seq; Histone_modification	3	0.981022	0.981022	3
No	1.496e-05	rs12142816	chr1:176655424:A>C	1	176624560	176655424	2	Gene_expression_RNA_seq; Histone_modification	3	0.980588	0.980588	4
No	1.496e-05	rs12143586	chr1:176655403:T>C	1	176624539	176655403	2	Gene_expression_RNA_seq; Histone_modification	2	0.982268	0.982268	3
No	1.496e-05	rs10737321	chr1:176646782:A>G	1	176615918	176646782	2	Gene_expression_RNA_seq; Histone_modification	2	0.980588	0.980588	2
No	1.497e-05	rs9394196	chr6:34184175:T>C	6	34151952	34184175	1	Gene_expression_RNA_seq	2	0.998542	0.998542	18
No	1.498e-05	rs62247168	chr3:71486531:A>C	3	71535682	71486531	4	Chromatin_accessibility; Gene_expression_RNA_seq; Promoter_activity_CAGE; RNA_splicing	4	0.994714	0.994714	7
No	1.498e-05	rs60405683	chr3:71488986:A>C	3	71538137	71488986	4	Gene_expression_RNA_seq; Histone_modification; Promoter_activity_CAGE; RNA_splicing	4	0.994466	0.994466	8
No	1.498e-05	rs11250112	chr8:11048764:T>C	8	10906274	11048764	2	Gene_expression_RNA_seq; TF_binding	3	0.993322	0.975904	5
No	1.498e-05	rs8066446	chr17:4197903:A>G	17	4101198	4197903	2	Gene_expression_RNA_seq; RNA_splicing	3	0.984389	0.984389	16
No	1.499e-05	rs34610403	chr7:134853589:T>C	7	134538340	134853589	4	Gene_expression_RNA_seq; Histone_modification; Promoter_activity_CAGE; RNA_splicing	5	0.996167	0.996167	10
No	1.499e-05	rs12542912	chr8:9727686:T>C	8	9585196	9727686	3	Gene_expression_RNA_seq; Histone_modification; Promoter_activity_CAGE	3	0.940957	0.940957	3
No	1.499e-05	rs11679069	chr2:27047443:A>G	2	27270311	27047443	2	Gene_expression_RNA_seq; RNA_splicing	3	0.998508	0.998508	24
No	1.499e-05	rs4841559	chr8:11559376:T>C	8	11416885	11559376	2	Gene_expression_RNA_seq; Promoter_activity_CAGE	3	0.993767	0.988749	10
No	1.499e-05	rs73189192	chr8:10053129:T>C	8	9910639	10053129	2	Gene_expression_RNA_seq; Histone_modification	2	0.999625	0.968159	5
No	1.499e-05	rs6547401	chr2:27061977:A>G	2	27284845	27061977	1	Gene_expression_RNA_seq	2	0.998473	0.998473	20
No	1.499e-05	rs13272731	chr8:10049424:C>G	8	9906934	10049424	1	Gene_expression_RNA_seq	2	0.995484	0.980821	4
No	1.504e-05	rs68126184	chr12:56996897:T>C	12	57390681	56996897	4	Chromatin_accessibility; Gene_expression_RNA_seq; Histone_modification; RNA_splicing	5	0.999709	0.999709	31
No	1.504e-05	rs60273384	chr12:56997689:A>G	12	57391473	56997689	3	Chromatin_accessibility; Gene_expression_RNA_seq; RNA_splicing	4	0.99916	0.99916	29
No	1.508e-05	rs12191154	chr6:111663112:A>G	6	111984315	111663112	6	Chromatin_accessibility; Gene_expression_RNA_seq; Histone_modification; Promoter_activity_CAGE; RNA_splicing; TF_binding	9	0.990411	0.990411	15
No	1.508e-05	rs10264437	chr7:23565160:A>G	7	23604779	23565160	1	Gene_expression_RNA_seq	2	0.976744	0.976744	5
No	1.508e-05	rs7807171	chr7:23564657:C>G	7	23604276	23564657	1	Gene_expression_RNA_seq	2	0.976744	0.976744	7
No	1.513e-05	rs78786818	chr15:41814871:T>G	15	42107069	41814871	3	Gene_expression_RNA_seq; Promoter_activity_CAGE; RNA_splicing	4	0.986078	0.986078	15
No	1.518e-05	rs34584683	chr22:40103103:A>T	22	40499107	40103103	1	Gene_expression_RNA_seq	2	0.996329	0.973974	5
No	1.523e-05	rs1863641	chr4:174512569:T>C	4	175433720	174512569	3	Gene_expression_RNA_seq; Histone_modification; Promoter_activity_CAGE	4	0.981678	0.981678	9
No	1.525e-05	rs9664463	chr10:74472748:T>G	10	76232506	74472748	5	Chromatin_accessibility; Gene_expression_RNA_seq; Histone_modification; Promoter_activity_CAGE; RNA_splicing	5	0.992713	0.992713	7
No	1.525e-05	rs10824198	chr10:74523474:T>C	10	76283232	74523474	4	Gene_expression_RNA_seq; Histone_modification; Promoter_activity_CAGE; RNA_splicing	5	0.98587	0.98587	7
No	1.525e-05	rs34893125	chr2:187532612:A>G	2	188397339	187532612	2	Gene_expression_RNA_seq; RNA_splicing	3	0.973383	0.973383	5
No	1.532e-05	rs118031156	chr8:11598976:T>C	8	11456485	11598976	1	Gene_expression_RNA_seq	2	0.989003	0.989003	9
No	1.533e-05	rs329124	chr5:134529762:A>G	5	133865452	134529762	5	Chromatin_accessibility; Gene_expression_RNA_seq; Histone_modification; Promoter_activity_CAGE; RNA_splicing	8	0.998473	0.998473	24
No	1.533e-05	rs2982561	chr6:151731517:T>C	6	152052652	151731517	4	Chromatin_accessibility; Gene_expression_RNA_seq; Histone_modification; RNA_splicing	6	0.994834	0.994834	10
No	1.533e-05	rs4523214	chr8:11113263:A>T	8	10970773	11113263	3	Gene_expression_RNA_seq; Histone_modification; Promoter_activity_CAGE	4	0.99854	0.99854	14
No	1.533e-05	rs2800710	chr6:127131436:T>C	6	127452581	127131436	3	Gene_expression_RNA_seq; Histone_modification; Promoter_activity_CAGE	4	0.969552	0.969552	9
No	1.533e-05	rs1967685	chr6:127131281:C>G	6	127452426	127131281	3	Gene_expression_RNA_seq; Histone_modification; Promoter_activity_CAGE	4	0.968863	0.968863	6
No	1.533e-05	rs6932207	chr6:127151479:A>G	6	127472624	127151479	3	Chromatin_accessibility; Gene_expression_RNA_seq; Histone_modification	3	0.968863	0.968863	8
No	1.533e-05	rs1936805	chr6:127130971:T>C	6	127452116	127130971	2	Gene_expression_RNA_seq; Histone_modification	3	0.98328	0.970885	9
No	1.533e-05	rs1474696	chr6:127128101:A>G	6	127449246	127128101	2	Gene_expression_RNA_seq; Histone_modification	3	0.977498	0.977498	6
No	1.533e-05	rs4841051	chr8:8828136:T>C	8	8685646	8828136	2	Gene_expression_RNA_seq; Promoter_activity_CAGE	3	0.966869	0.943469	5
No	1.533e-05	rs11784393	chr8:9045624:T>C	8	8903134	9045624	1	Gene_expression_RNA_seq	2	0.987298	0.987298	5
No	1.533e-05	rs9482773	chr6:127138407:C>G	6	127459552	127138407	1	Gene_expression_RNA_seq	1	0.970885	0.970885	5
No	1.538e-05	rs7606672	chr2:27147737:C>G	2	27370605	27147737	1	Gene_expression_RNA_seq	2	0.998473	0.998473	25
No	1.54e-05	rs5024793	chr7:902766:C>G	7	942403	902766	2	Gene_expression_RNA_seq; RNA_splicing	3	0.973383	0.973383	9
No	1.544e-05	rs7789318	chr7:134341564:T>C	7	134026316	134341564	1	Gene_expression_RNA_seq	2	0.984873	0.984873	6
No	1.545e-05	rs58133635	chr22:40075184:T>C	22	40471188	40075184	4	Chromatin_accessibility; Gene_expression_RNA_seq; Promoter_activity_CAGE; RNA_splicing	5	0.99854	0.99854	8
No	1.547e-05	rs6001741	chr22:40068200:T>C	22	40464204	40068200	3	Gene_expression_RNA_seq; Promoter_activity_CAGE; RNA_splicing	4	0.974553	0.974553	6
No	1.553e-05	rs3862535	chr10:74503503:A>G	10	76263261	74503503	6	Chromatin_accessibility; Gene_expression_RNA_seq; Histone_modification; Promoter_activity_CAGE; RNA_splicing; TF_binding	8	0.998118	0.998118	14
No	1.553e-05	rs10086853	chr8:23039544:T>C	8	22897057	23039544	2	Gene_expression_RNA_seq; Promoter_activity_CAGE	3	0.993322	0.993322	17
No	1.553e-05	rs3912291	chr6:151497075:A>G	6	151818210	151497075	1	Gene_expression_RNA_seq	2	0.993793	0.993793	7
No	1.553e-05	rs2189691	chr3:50136592:T>C	3	50174025	50136592	1	Gene_expression_RNA_seq	2	0.984873	0.984873	22
No	1.557e-05	rs2834747	chr21:35072824:T>G	21	36445121	35072824	4	Chromatin_accessibility; Gene_expression_RNA_seq; Histone_modification; Promoter_activity_CAGE	5	0.992335	0.992335	5
No	1.558e-05	rs11817132	chr10:74151197:C>G	10	75910955	74151197	5	Chromatin_accessibility; Gene_expression_RNA_seq; Histone_modification; Promoter_activity_CAGE; TF_binding	7	0.999747	0.999747	23
No	1.558e-05	rs73131120	chr12:56994202:T>C	12	57387986	56994202	3	Gene_expression_RNA_seq; Histone_modification; Promoter_activity_CAGE	4	0.99965	0.99965	25
No	1.56e-05	rs2624841	chr3:50160982:T>C	3	50198415	50160982	6	Chromatin_accessibility; Gene_expression_RNA_seq; Histone_modification; Promoter_activity_CAGE; RNA_splicing; TF_binding	8	0.998728	0.998728	35
No	1.562e-05	rs12566934	chr1:147029781:T>C	1	146501334	147029781	2	Chromatin_accessibility; Gene_expression_RNA_seq	3	0.977262	0.977262	9
No	1.564e-05	rs10107289	chr8:10776738:T>C	8	10634248	10776738	6	Chromatin_accessibility; Gene_expression_RNA_seq; Histone_modification; Promoter_activity_CAGE; RNA_splicing; TF_binding	8	0.998399	0.998399	14
No	1.564e-05	rs34990153	chr8:10138879:A>G	8	9996389	10138879	6	Chromatin_accessibility; Gene_expression_RNA_seq; Histone_modification; Promoter_activity_CAGE; RNA_splicing; TF_binding	8	0.997151	0.997151	8
No	1.564e-05	rs7834466	chr8:10777295:T>G	8	10634805	10777295	5	Chromatin_accessibility; Gene_expression_RNA_seq; Histone_modification; Promoter_activity_CAGE; TF_binding	8	0.997684	0.987674	18
No	1.564e-05	rs55896564	chr8:11589584:A>G	8	11447093	11589584	5	Chromatin_accessibility; Gene_expression_RNA_seq; Histone_modification; Promoter_activity_CAGE; TF_binding	8	0.995178	0.995178	15
