## Additional file 2 for "Decoding the regulatory genetic architecture of endometriosis using AlphaGenome" (part 70 of 70)

### Sheet: Table S14 (continued)
Table S14. SNPs located outside ±500 kb of the GWAS lead SNPs representing the 42 endometriosis loci. The table summarizes SNPs located outside the ±500 kb windows around the GWAS lead SNPs representing the 42 endometriosis-associated loci. For each SNP, the table includes GWAS lead SNP status, GWAS p value, rsID, variant ID, chromosome, hg19 and hg38 genomic positions, number and categories of regulatory modalities detected, number of genomic tracks, maximum absolute quantile score, maximum quantile score, and total number of prediction rows.
No	1.564e-05	rs11907235	chr20:32190057:A>G	20	30777860	32190057	5	Chromatin_accessibility; Gene_expression_RNA_seq; Histone_modification; Promoter_activity_CAGE; TF_binding	7	0.999902	0.995394	22
No	1.564e-05	rs11907716	chr20:32189997:T>C	20	30777800	32189997	5	Chromatin_accessibility; Gene_expression_RNA_seq; Histone_modification; Promoter_activity_CAGE; TF_binding	7	0.999471	0.999471	18
No	1.564e-05	rs4500776	chr17:4203803:A>G	17	4107098	4203803	4	Gene_expression_RNA_seq; Histone_modification; Promoter_activity_CAGE; RNA_splicing	5	0.986394	0.986394	18
No	1.564e-05	rs2921378	chr8:9057302:C>G	8	8914812	9057302	3	Chromatin_accessibility; Gene_expression_RNA_seq; Histone_modification	4	0.951491	0.951491	7
No	1.564e-05	rs13276836	chr8:11123493:A>C	8	10981003	11123493	3	Chromatin_accessibility; Gene_expression_RNA_seq; Promoter_activity_CAGE	3	0.997983	0.990788	5
No	1.564e-05	rs4841500	chr8:11130765:A>G	8	10988275	11130765	3	Chromatin_accessibility; Histone_modification; Promoter_activity_CAGE	3	0.980821	0.980821	3
No	1.564e-05	rs10106914	chr8:11130141:T>G	8	10987651	11130141	3	Gene_expression_RNA_seq; Histone_modification; Promoter_activity_CAGE	3	0.951491	0.951491	3
No	1.564e-05	rs2409698	chr8:11099733:A>G	8	10957243	11099733	2	Gene_expression_RNA_seq; Promoter_activity_CAGE	2	0.990131	0.911353	2
No	1.58e-05	rs74705617	chr8:11609398:A>G	8	11466907	11609398	1	Gene_expression_RNA_seq	2	0.994445	0.989962	6
No	1.581e-05	rs6141741	chr20:32518764:T>C	20	31106567	32518764	6	Chromatin_accessibility; Gene_expression_RNA_seq; Histone_modification; Promoter_activity_CAGE; RNA_splicing; TF_binding	8	0.984525	0.984525	15
No	1.581e-05	rs1055328	chr8:9781806:C>G	8	9639316	9781806	5	Chromatin_accessibility; Gene_expression_RNA_seq; Histone_modification; Promoter_activity_CAGE; RNA_splicing	6	0.980588	0.980588	8
No	1.581e-05	rs6119880	chr20:32517791:A>G	20	31105594	32517791	3	Chromatin_accessibility; Gene_expression_RNA_seq; TF_binding	4	0.985213	0.985213	13
No	1.581e-05	rs10798468	chr1:176654826:A>G	1	176623962	176654826	2	Gene_expression_RNA_seq; Histone_modification	3	0.982666	0.982666	3
No	1.581e-05	rs2057489	chr13:99874893:T>C	13	100527147	99874893	2	Gene_expression_RNA_seq; Histone_modification	2	0.986702	0.986702	4
No	1.581e-05	rs9782886	chr1:176613809:T>C	1	176582945	176613809	1	Gene_expression_RNA_seq	1	0.981022	0.981022	2
No	1.586e-05	rs716329	chr6:151377978:A>T	6	151699113	151377978	1	Gene_expression_RNA_seq	2	0.998728	0.995881	6
No	1.586e-05	rs11691585	chr2:27139503:A>G	2	27362371	27139503	1	Gene_expression_RNA_seq	2	0.998473	0.998473	22
No	1.59e-05	rs73837358	chr3:71491702:A>G	3	71540853	71491702	5	Chromatin_accessibility; Gene_expression_RNA_seq; Histone_modification; Promoter_activity_CAGE; RNA_splicing	8	0.997151	0.997151	13
No	1.59e-05	rs6549393	chr3:71489895:T>C	3	71539046	71489895	5	Chromatin_accessibility; Gene_expression_RNA_seq; Histone_modification; Promoter_activity_CAGE; RNA_splicing	5	0.994834	0.994834	7
No	1.59e-05	rs9405085	chr6:31358515:A>G	6	31326292	31358515	4	Gene_expression_RNA_seq; Histone_modification; Promoter_activity_CAGE; RNA_splicing	5	0.999379	0.999379	53
No	1.59e-05	rs2426673	chr20:56739653:A>G	20	55314709	56739653	4	Chromatin_accessibility; Gene_expression_RNA_seq; Promoter_activity_CAGE; TF_binding	5	0.994815	0.980821	12
No	1.59e-05	rs8099362	chr18:63308508:A>G	18	60975741	63308508	3	Gene_expression_RNA_seq; Histone_modification; Promoter_activity_CAGE	3	0.963604	0.963604	3
No	1.59e-05	rs13248746	chr8:11454329:T>C	8	11311838	11454329	2	Gene_expression_RNA_seq; Promoter_activity_CAGE	3	0.989962	0.989962	6
No	1.59e-05	rs34859492	chr2:173295915:T>C	2	174160643	173295915	1	Gene_expression_RNA_seq	2	0.970885	0.970885	4
No	1.596e-05	rs1053609	chr2:27070282:T>G	2	27293150	27070282	5	Chromatin_accessibility; Gene_expression_RNA_seq; Histone_modification; Promoter_activity_CAGE; RNA_splicing	8	0.999949	0.999949	26
No	1.596e-05	rs10432697	chr2:27049184:T>C	2	27272052	27049184	4	Chromatin_accessibility; Gene_expression_RNA_seq; Histone_modification; RNA_splicing	6	0.998473	0.998473	25
No	1.596e-05	rs4841562	chr8:11567568:T>C	8	11425077	11567568	4	Chromatin_accessibility; Gene_expression_RNA_seq; Promoter_activity_CAGE; TF_binding	6	0.996504	0.996504	10
No	1.596e-05	rs12541802	chr8:11565633:A>G	8	11423142	11565633	4	Chromatin_accessibility; Gene_expression_RNA_seq; Histone_modification; TF_binding	6	0.988749	0.988749	10
No	1.596e-05	rs6601350	chr8:9716446:C>G	8	9573956	9716446	3	Gene_expression_RNA_seq; Promoter_activity_CAGE; RNA_splicing	4	0.986702	0.976214	5
No	1.596e-05	rs9644707	chr8:9732606:A>T	8	9590116	9732606	3	Gene_expression_RNA_seq; Promoter_activity_CAGE; RNA_splicing	4	0.979461	0.942226	4
No	1.596e-05	rs11785923	chr8:9730164:C>G	8	9587674	9730164	3	Gene_expression_RNA_seq; Promoter_activity_CAGE; RNA_splicing	4	0.941769	0.939662	5
No	1.596e-05	rs11778555	chr8:9730064:T>C	8	9587574	9730064	2	Gene_expression_RNA_seq; RNA_splicing	2	0.948195	0.948195	2
No	1.596e-05	rs11249956	chr8:9800684:C>G	8	9658194	9800684	1	Gene_expression_RNA_seq	2	0.972376	0.940957	2
No	1.596e-05	rs7820675	chr8:9790238:C>G	8	9647748	9790238	1	Gene_expression_RNA_seq	2	0.94306	0.94306	2
No	1.596e-05	rs7820917	chr8:9790358:T>C	8	9647868	9790358	1	Gene_expression_RNA_seq	1	0.940957	0.940957	1
No	1.597e-05	rs17081321	chr6:151492111:A>G	6	151813246	151492111	1	Gene_expression_RNA_seq	2	0.993793	0.993793	4
No	1.604e-05	rs13384908	chr2:187325748:A>G	2	188190475	187325748	1	Gene_expression_RNA_seq	2	0.982092	0.972779	3
No	1.609e-05	rs7808546	chr7:864942:T>C	7	904579	864942	3	Gene_expression_RNA_seq; Promoter_activity_CAGE; RNA_splicing	3	0.980821	0.973383	6
No	1.61e-05	rs11678061	chr2:27134751:T>C	2	27357619	27134751	5	Chromatin_accessibility; Gene_expression_RNA_seq; Histone_modification; Promoter_activity_CAGE; TF_binding	7	0.999433	0.999433	33
No	1.61e-05	rs2304680	chr2:27138378:T>C	2	27361246	27138378	2	Gene_expression_RNA_seq; RNA_splicing	3	0.998473	0.998473	25
No	1.614e-05	rs7100550	chr10:74477740:T>C	10	76237498	74477740	4	Gene_expression_RNA_seq; Histone_modification; Promoter_activity_CAGE; RNA_splicing	4	0.992544	0.992544	6
No	1.614e-05	rs3862536	chr10:74506792:A>T	10	76266550	74506792	3	Gene_expression_RNA_seq; Histone_modification; RNA_splicing	4	0.989962	0.989962	6
No	1.614e-05	rs67476535	chr12:56994326:T>G	12	57388110	56994326	2	Gene_expression_RNA_seq; Promoter_activity_CAGE	3	0.998637	0.998637	23
No	1.614e-05	rs35935664	chr2:187531609:A>C	2	188396336	187531609	2	Gene_expression_RNA_seq; Histone_modification	3	0.987586	0.973974	4
No	1.618e-05	rs12722477	chr6:29828599:A>C	6	29796376	29828599	6	Chromatin_accessibility; Gene_expression_RNA_seq; Histone_modification; Promoter_activity_CAGE; RNA_splicing; TF_binding	9	0.997893	0.997893	36
No	1.627e-05	rs10094989	chr8:9754499:T>C	8	9612009	9754499	4	Gene_expression_RNA_seq; Histone_modification; Promoter_activity_CAGE; RNA_splicing	5	0.975672	0.975672	7
No	1.627e-05	rs6746337	chr2:27118195:A>T	2	27341063	27118195	3	Gene_expression_RNA_seq; Histone_modification; RNA_splicing	5	0.999446	0.998473	28
No	1.63e-05	rs7292602	chr22:40083480:T>C	22	40479484	40083480	4	Gene_expression_RNA_seq; Histone_modification; Promoter_activity_CAGE; RNA_splicing	5	0.980588	0.980588	9
No	1.63e-05	rs12106521	chr22:40101118:A>G	22	40497122	40101118	2	Gene_expression_RNA_seq; RNA_splicing	3	0.973974	0.973974	5
No	1.634e-05	rs7964899	chr12:14442822:A>G	12	14595756	14442822	4	Chromatin_accessibility; Gene_expression_RNA_seq; Histone_modification; RNA_splicing	5	0.997092	0.997092	18
No	1.634e-05	rs3734626	chr6:127150646:T>C	6	127471791	127150646	4	Chromatin_accessibility; Gene_expression_RNA_seq; Promoter_activity_CAGE; RNA_splicing	5	0.968863	0.968863	8
No	1.634e-05	rs2745352	chr6:127128302:A>G	6	127449447	127128302	3	Chromatin_accessibility; Gene_expression_RNA_seq; Histone_modification	4	0.979461	0.979461	6
No	1.634e-05	rs17054398	chr6:127157801:A>G	6	127478946	127157801	3	Gene_expression_RNA_seq; Histone_modification; RNA_splicing	4	0.971741	0.971741	12
No	1.634e-05	rs1936807	chr6:127127104:C>G	6	127448249	127127104	3	Gene_expression_RNA_seq; Histone_modification; Promoter_activity_CAGE	4	0.968863	0.968863	9
No	1.635e-05	rs148889882	chr6:34173923:A>C	6	34141700	34173923	1	Gene_expression_RNA_seq	2	0.998542	0.998542	15
No	1.636e-05	rs111661389	chr7:140482131:T>G	7	140181931	140482131	2	Chromatin_accessibility; Gene_expression_RNA_seq	3	0.965188	0.965188	7
No	1.638e-05	rs1526545	chr7:11716496:T>C	7	11756123	11716496	6	Chromatin_accessibility; Gene_expression_RNA_seq; Histone_modification; Promoter_activity_CAGE; RNA_splicing; TF_binding	9	0.994571	0.970225	14
No	1.643e-05	rs7838096	chr8:41092255:T>C	8	40949774	41092255	3	Chromatin_accessibility; Gene_expression_RNA_seq; Histone_modification	5	0.980378	0.974553	7
No	1.643e-05	rs6480739	chr10:74507125:A>G	10	76266883	74507125	3	Gene_expression_RNA_seq; Histone_modification; RNA_splicing	4	0.98973	0.98973	6
No	1.643e-05	rs4281434	chr10:74483014:A>G	10	76242772	74483014	2	Gene_expression_RNA_seq; RNA_splicing	2	0.993039	0.993039	4
No	1.643e-05	rs12677903	chr8:11515128:T>C	8	11372637	11515128	1	Gene_expression_RNA_seq	2	0.989962	0.989962	11
No	1.65e-05	rs6470685	chr8:129026140:A>T	8	130038386	129026140	1	Histone_modification	1	0.907554	0.907554	1
No	1.655e-05	rs731933	chr22:32720796:A>C	22	33116782	32720796	3	Chromatin_accessibility; Gene_expression_RNA_seq; Histone_modification	5	0.999122	0.999122	20
No	1.656e-05	rs7550799	chr1:214390997:T>C	1	214564340	214390997	3	Gene_expression_RNA_seq; Promoter_activity_CAGE; RNA_splicing	5	0.998759	0.998759	8
No	1.657e-05	rs2526390	chr3:50155327:T>C	3	50192760	50155327	6	Chromatin_accessibility; Gene_expression_RNA_seq; Histone_modification; Promoter_activity_CAGE; RNA_splicing; TF_binding	8	0.99916	0.998401	37
No	1.657e-05	rs6549391	chr3:71480764:A>C	3	71529915	71480764	3	Gene_expression_RNA_seq; Promoter_activity_CAGE; RNA_splicing	4	0.992878	0.992878	6
No	1.661e-05	rs113552982	chr2:192922455:C>G	2	193787181	192922455	1	Chromatin_accessibility	1	0.965332	0.965332	1
No	1.666e-05	rs4732060	chr7:134845630:T>C	7	134530381	134845630	5	Gene_expression_RNA_seq; Histone_modification; Promoter_activity_CAGE; RNA_splicing; TF_binding	6	0.996167	0.996167	13
No	1.666e-05	rs3021416	chr8:9061626:A>G	8	8919136	9061626	3	Chromatin_accessibility; Gene_expression_RNA_seq; Histone_modification	4	0.977498	0.977498	8
No	1.666e-05	rs56279061	chr8:10016470:T>C	8	9873980	10016470	3	Gene_expression_RNA_seq; Histone_modification; TF_binding	4	0.970426	0.970426	6
No	1.666e-05	rs6601522	chr8:10771551:T>G	8	10629061	10771551	1	Gene_expression_RNA_seq	2	0.997839	0.997839	5
No	1.666e-05	rs11987422	chr8:134737078:T>C	8	135749321	134737078	1	Gene_expression_RNA_seq	2	0.959379	0.959379	4
No	1.671e-05	rs6119879	chr20:32517586:T>C	20	31105389	32517586	4	Chromatin_accessibility; Gene_expression_RNA_seq; RNA_splicing; TF_binding	6	0.98587	0.98587	14
No	1.671e-05	rs3795320	chr1:176622155:T>G	1	176591291	176622155	3	Chromatin_accessibility; Gene_expression_RNA_seq; Histone_modification	5	0.980588	0.980588	6
No	1.671e-05	rs10913225	chr1:176636089:A>T	1	176605225	176636089	2	Gene_expression_RNA_seq; Histone_modification	3	0.981022	0.981022	3
No	1.671e-05	rs10489479	chr1:176613840:T>C	1	176582976	176613840	1	Gene_expression_RNA_seq	1	0.980588	0.980588	1
No	1.677e-05	rs3823321	chr6:29826690:A>G	6	29794467	29826690	1	Gene_expression_RNA_seq	2	0.99854	0.993793	29
No	1.677e-05	rs72838218	chr6:29825588:A>G	6	29793365	29825588	1	Gene_expression_RNA_seq	2	0.995271	0.993793	28
No	1.677e-05	rs72492280	chr6:29825833:A>G	6	29793610	29825833	1	Gene_expression_RNA_seq	2	0.993793	0.993793	25
No	1.682e-05	rs6461807	chr7:902690:A>T	7	942327	902690	3	Chromatin_accessibility; Gene_expression_RNA_seq; RNA_splicing	6	0.975904	0.975904	9
No	1.688e-05	rs2304586	chr17:4195703:A>G	17	4098998	4195703	6	Chromatin_accessibility; Gene_expression_RNA_seq; Histone_modification; Promoter_activity_CAGE; RNA_splicing; TF_binding	8	0.974781	0.974781	20
No	1.688e-05	rs6745807	chr2:26962449:A>C	2	27185317	26962449	3	Chromatin_accessibility; Gene_expression_RNA_seq; TF_binding	4	0.998508	0.998508	23
No	1.688e-05	rs11786713	chr8:10980903:C>G	8	10838413	10980903	1	Gene_expression_RNA_seq	2	0.922194	0.922194	3
No	1.697e-05	rs13014240	chr2:27063530:C>G	2	27286398	27063530	4	Chromatin_accessibility; Gene_expression_RNA_seq; Histone_modification; RNA_splicing	6	0.998967	0.998508	25
No	1.697e-05	rs1737896	chr20:32439711:A>G	20	31027514	32439711	4	Chromatin_accessibility; Gene_expression_RNA_seq; Histone_modification; TF_binding	6	0.985213	0.985213	12
No	1.697e-05	rs4665947	chr2:27125161:T>C	2	27348029	27125161	3	Gene_expression_RNA_seq; Histone_modification; RNA_splicing	4	0.998508	0.998508	26
No	1.697e-05	rs7560144	chr2:27057592:A>G	2	27280460	27057592	3	Gene_expression_RNA_seq; Promoter_activity_CAGE; RNA_splicing	4	0.998473	0.998473	27
No	1.697e-05	rs13281566	chr8:11136394:T>C	8	10993904	11136394	2	Gene_expression_RNA_seq; Promoter_activity_CAGE	2	0.969746	0.953577	3
No	1.697e-05	rs34397560	chr2:173291239:A>G	2	174155967	173291239	1	Gene_expression_RNA_seq	1	0.969552	0.969552	2
No	1.708e-05	rs2374997	chr11:87105374:A>T	11	86816416	87105374	4	Gene_expression_RNA_seq; Histone_modification; Promoter_activity_CAGE; RNA_splicing	4	0.989003	0.989003	8
No	1.715e-05	rs12810024	chr12:56937660:T>C	12	57331444	56937660	1	Gene_expression_RNA_seq	2	0.998542	0.998542	17
No	1.717e-05	rs7292999	chr22:40069293:A>C	22	40465297	40069293	3	Gene_expression_RNA_seq; Promoter_activity_CAGE; RNA_splicing	5	0.973974	0.973974	8
No	1.718e-05	rs7117382	chr11:33716187:T>C	11	33737733	33716187	5	Chromatin_accessibility; Gene_expression_RNA_seq; Histone_modification; RNA_splicing; TF_binding	6	0.998508	0.998508	13
No	1.726e-05	rs4256502	chr7:841643:T>G	7	881280	841643	6	Chromatin_accessibility; Gene_expression_RNA_seq; Histone_modification; Promoter_activity_CAGE; RNA_splicing; TF_binding	8	0.998918	0.998918	14
No	1.726e-05	rs6987469	chr8:99932832:A>C	8	100945060	99932832	2	Gene_expression_RNA_seq; Histone_modification	3	0.988142	0.980588	6
No	1.732e-05	rs2371717	chr12:57000870:A>G	12	57394654	57000870	2	Gene_expression_RNA_seq; Promoter_activity_CAGE	3	0.998542	0.998542	29
No	1.739e-05	rs2394696	chr6:29824915:T>C	6	29792692	29824915	1	Gene_expression_RNA_seq	2	0.993793	0.993793	22
No	1.739e-05	rs72846685	chr6:29816508:A>G	6	29784285	29816508	1	Gene_expression_RNA_seq	2	0.993793	0.993793	30
No	1.739e-05	rs77911920	chr6:29816592:T>C	6	29784369	29816592	1	Gene_expression_RNA_seq	2	0.993793	0.993793	17
No	1.741e-05	rs329120	chr5:134526066:T>C	5	133861756	134526066	6	Chromatin_accessibility; Gene_expression_RNA_seq; Histone_modification; Promoter_activity_CAGE; RNA_splicing; TF_binding	9	0.99999	0.99999	25
No	1.741e-05	rs7741021	chr6:127147129:A>C	6	127468274	127147129	6	Chromatin_accessibility; Gene_expression_RNA_seq; Histone_modification; Promoter_activity_CAGE; RNA_splicing; TF_binding	8	0.99957	0.993474	18
No	1.741e-05	rs2428	chr8:8783635:T>C	8	8641145	8783635	5	Chromatin_accessibility; Gene_expression_RNA_seq; Histone_modification; Promoter_activity_CAGE; RNA_splicing	7	0.999302	0.9871	13
No	1.741e-05	rs1858828	chr3:50204954:T>G	3	50242387	50204954	4	Chromatin_accessibility; Gene_expression_RNA_seq; Histone_modification; TF_binding	6	0.999179	0.999179	34
No	1.741e-05	rs10845998	chr12:14445116:A>G	12	14598050	14445116	4	Gene_expression_RNA_seq; Histone_modification; Promoter_activity_CAGE; RNA_splicing	5	0.997983	0.996583	16
No	1.741e-05	rs4424101	chr6:127163388:A>G	6	127484533	127163388	4	Gene_expression_RNA_seq; Histone_modification; Promoter_activity_CAGE; RNA_splicing	5	0.993351	0.993351	6
No	1.741e-05	rs6715454	chr2:99864489:T>C	2	100480951	99864489	3	Gene_expression_RNA_seq; Histone_modification; RNA_splicing	5	0.938341	0.938341	7
No	1.741e-05	rs11055980	chr12:14458588:T>C	12	14611522	14458588	3	Gene_expression_RNA_seq; Promoter_activity_CAGE; RNA_splicing	4	0.996661	0.996661	15
No	1.741e-05	rs11154386	chr6:127160665:A>G	6	127481810	127160665	3	Gene_expression_RNA_seq; Promoter_activity_CAGE; RNA_splicing	4	0.969552	0.969552	13
No	1.741e-05	rs12053365	chr2:147627335:A>G	2	148384903	147627335	3	Chromatin_accessibility; Gene_expression_RNA_seq; Histone_modification	3	0.936319	0.936319	4
No	1.741e-05	rs4481596	chr8:8846820:C>G	8	8704330	8846820	2	Gene_expression_RNA_seq; Promoter_activity_CAGE	3	0.977498	0.977498	5
No	1.741e-05	rs9491701	chr6:127161062:A>C	6	127482207	127161062	2	Gene_expression_RNA_seq; Promoter_activity_CAGE	3	0.970885	0.970885	6
No	1.741e-05	rs2248909	chr8:11534584:A>C	8	11392093	11534584	1	Gene_expression_RNA_seq	2	0.994815	0.994815	9
No	1.741e-05	rs11249893	chr8:8843341:T>C	8	8700851	8843341	1	Gene_expression_RNA_seq	2	0.962044	0.962044	4
No	1.743e-05	rs7290587	chr22:40086748:A>G	22	40482752	40086748	4	Gene_expression_RNA_seq; Histone_modification; Promoter_activity_CAGE; RNA_splicing	5	0.973383	0.973383	7
No	1.743e-05	rs7284980	chr22:40078509:T>C	22	40474513	40078509	1	Gene_expression_RNA_seq	2	0.973974	0.973974	3
No	1.748e-05	rs2583391	chr4:101346296:A>G	4	102267453	101346296	6	Chromatin_accessibility; Gene_expression_RNA_seq; Histone_modification; Promoter_activity_CAGE; RNA_splicing; TF_binding	7	0.999507	0.999507	10
No	1.748e-05	rs311384	chr19:46952058:A>G	19	47455315	46952058	3	Gene_expression_RNA_seq; Histone_modification; RNA_splicing	4	0.999101	0.999101	18
No	1.758e-05	rs114262395	chr6:29873553:A>G	6	29841330	29873553	1	Gene_expression_RNA_seq	2	0.999433	0.994183	29
No	1.76e-05	rs11126871	chr2:27121589:A>T	2	27344457	27121589	1	Gene_expression_RNA_seq	2	0.998508	0.998508	24
No	1.763e-05	rs2289358	chr2:27133123:T>G	2	27355991	27133123	5	Chromatin_accessibility; Gene_expression_RNA_seq; Histone_modification; Promoter_activity_CAGE; RNA_splicing	7	0.999286	0.999286	31
No	1.763e-05	rs56249151	chr1:176567677:A>G	1	176536813	176567677	1	Gene_expression_RNA_seq	2	0.98587	0.98587	4
No	1.765e-05	rs10079478	chr5:134505105:T>C	5	133840796	134505105	2	Gene_expression_RNA_seq; Histone_modification	3	0.998473	0.998473	17
No	1.765e-05	rs10798466	chr1:176637797:T>C	1	176606933	176637797	2	Gene_expression_RNA_seq; Histone_modification	3	0.981447	0.981447	4
No	1.765e-05	rs12138651	chr1:176645574:A>T	1	176614710	176645574	2	Gene_expression_RNA_seq; Histone_modification	3	0.980143	0.980143	4
No	1.765e-05	rs10913228	chr1:176643130:C>G	1	176612266	176643130	2	Gene_expression_RNA_seq; Histone_modification	2	0.981022	0.981022	3
No	1.765e-05	rs10913229	chr1:176643198:A>G	1	176612334	176643198	2	Gene_expression_RNA_seq; Histone_modification	2	0.980588	0.980588	2
No	1.765e-05	rs12138705	chr1:176645790:T>G	1	176614926	176645790	2	Gene_expression_RNA_seq; Histone_modification	2	0.980588	0.980588	3
No	1.765e-05	rs10798465	chr1:176627272:T>C	1	176596408	176627272	1	Gene_expression_RNA_seq	2	0.980588	0.980588	3
No	1.765e-05	rs7529392	chr1:176634704:A>G	1	176603840	176634704	1	Gene_expression_RNA_seq	1	0.980588	0.980588	1
No	1.77e-05	rs12525623	chr6:151410344:T>C	6	151731479	151410344	3	Chromatin_accessibility; Gene_expression_RNA_seq; RNA_splicing	4	0.993793	0.993793	10
No	1.77e-05	rs1307273	chr6:34273109:A>G	6	34240886	34273109	2	Chromatin_accessibility; Gene_expression_RNA_seq	3	0.998542	0.998542	16
No	1.773e-05	rs4572551	chr2:26971145:T>C	2	27194013	26971145	6	Chromatin_accessibility; Gene_expression_RNA_seq; Histone_modification; Promoter_activity_CAGE; RNA_splicing; TF_binding	9	0.998508	0.998508	32
No	1.773e-05	rs2249741	chr6:31272935:A>C	6	31240712	31272935	5	Chromatin_accessibility; Gene_expression_RNA_seq; Histone_modification; Promoter_activity_CAGE; TF_binding	7	0.998542	0.998542	48
No	1.773e-05	rs13017554	chr2:26948114:T>C	2	27170982	26948114	4	Chromatin_accessibility; Gene_expression_RNA_seq; Promoter_activity_CAGE; TF_binding	5	0.998508	0.998508	26
No	1.773e-05	rs6058674	chr20:32397548:T>C	20	30985351	32397548	4	Gene_expression_RNA_seq; Histone_modification; Promoter_activity_CAGE; RNA_splicing	5	0.984525	0.984525	13
No	1.773e-05	rs9962222	chr18:63298291:A>G	18	60965524	63298291	4	Chromatin_accessibility; Gene_expression_RNA_seq; Histone_modification; Promoter_activity_CAGE	5	0.957496	0.957496	6
No	1.773e-05	rs4941194	chr18:63298973:C>G	18	60966206	63298973	4	Chromatin_accessibility; Gene_expression_RNA_seq; Histone_modification; Promoter_activity_CAGE	5	0.956547	0.956547	6
No	1.773e-05	rs35437983	chr8:10147543:T>C	8	10005053	10147543	3	Gene_expression_RNA_seq; Histone_modification; Promoter_activity_CAGE	4	0.983658	0.983658	5
No	1.773e-05	rs1440042	chr2:26964946:A>G	2	27187814	26964946	2	Chromatin_accessibility; Gene_expression_RNA_seq	3	0.998508	0.998508	20
No	1.773e-05	rs6601599	chr8:11544838:A>G	8	11402347	11544838	2	Gene_expression_RNA_seq; TF_binding	3	0.989251	0.989251	5
No	1.773e-05	rs12542888	chr8:10805045:A>C	8	10662555	10805045	2	Gene_expression_RNA_seq; Promoter_activity_CAGE	3	0.96744	0.96744	4
No	1.773e-05	rs4813675	chr20:4240837:A>C	20	4221484	4240837	1	Gene_expression_RNA_seq	2	0.997941	0.997941	10
No	1.773e-05	rs4841567	chr8:11582510:A>G	8	11440019	11582510	1	Gene_expression_RNA_seq	2	0.98973	0.98973	6
No	1.778e-05	rs8002475	chr13:99879202:A>G	13	100531456	99879202	5	Chromatin_accessibility; Gene_expression_RNA_seq; Histone_modification; Promoter_activity_CAGE; RNA_splicing	7	0.997737	0.997737	13
No	1.787e-05	rs56274948	chr6:34270199:C>G	6	34237976	34270199	5	Chromatin_accessibility; Gene_expression_RNA_seq; Histone_modification; Promoter_activity_CAGE; TF_binding	6	0.998542	0.998542	25
No	1.787e-05	rs12139548	chr1:176571766:A>C	1	176540902	176571766	1	Gene_expression_RNA_seq	1	0.983435	0.983435	1
No	1.788e-05	rs17196732	chr15:88526068:T>G	15	89069299	88526068	1	Gene_expression_RNA_seq	2	0.987952	0.987952	5
No	1.791e-05	rs293570	chr20:32517220:A>G	20	31105023	32517220	3	Chromatin_accessibility; Gene_expression_RNA_seq; TF_binding	5	0.993167	0.984873	15
No	1.791e-05	rs11779675	chr8:10980951:A>G	8	10838461	10980951	1	Gene_expression_RNA_seq	2	0.977498	0.977498	11
No	1.794e-05	rs11722919	chr4:174512923:T>C	4	175434074	174512923	5	Chromatin_accessibility; Gene_expression_RNA_seq; Histone_modification; Promoter_activity_CAGE; RNA_splicing	6	0.953577	0.953577	7
No	1.794e-05	rs6846029	chr4:174513803:T>G	4	175434954	174513803	5	Gene_expression_RNA_seq; Histone_modification; Promoter_activity_CAGE; RNA_splicing; TF_binding	6	0.953577	0.953577	9
No	1.794e-05	rs2279373	chr12:56994414:T>C	12	57388198	56994414	2	Gene_expression_RNA_seq; Promoter_activity_CAGE	3	0.999844	0.998542	22
No	1.794e-05	rs12099695	chr12:56994785:A>G	12	57388569	56994785	2	Gene_expression_RNA_seq; Promoter_activity_CAGE	3	0.998542	0.998542	26
No	1.803e-05	rs34468824	chr6:29820646:A>C	6	29788423	29820646	2	Chromatin_accessibility; Gene_expression_RNA_seq	3	0.998161	0.998161	31
No	1.803e-05	rs2394177	chr6:29819592:A>G	6	29787369	29819592	2	Chromatin_accessibility; Gene_expression_RNA_seq	3	0.993793	0.993793	22
No	1.803e-05	rs72492277	chr6:29816683:T>C	6	29784460	29816683	1	Gene_expression_RNA_seq	2	0.994695	0.994695	27
No	1.803e-05	rs2394176	chr6:29819461:A>G	6	29787238	29819461	1	Gene_expression_RNA_seq	2	0.993793	0.993793	26
No	1.803e-05	rs60774155	chr6:29820128:A>G	6	29787905	29820128	1	Gene_expression_RNA_seq	2	0.993793	0.993793	24
No	1.806e-05	rs11126836	chr2:27050260:T>C	2	27273128	27050260	6	Chromatin_accessibility; Gene_expression_RNA_seq; Histone_modification; Promoter_activity_CAGE; RNA_splicing; TF_binding	8	0.999753	0.999753	27
No	1.806e-05	rs2304682	chr2:27084901:C>G	2	27307769	27084901	5	Chromatin_accessibility; Gene_expression_RNA_seq; Histone_modification; Promoter_activity_CAGE; RNA_splicing	7	0.998508	0.998508	26
No	1.806e-05	rs4841203	chr8:9725220:A>G	8	9582730	9725220	4	Gene_expression_RNA_seq; Histone_modification; Promoter_activity_CAGE; RNA_splicing	5	0.969746	0.950415	5
No	1.806e-05	rs11786541	chr8:9932039:T>G	8	9789549	9932039	1	Gene_expression_RNA_seq	2	0.982092	0.982092	2
No	1.806e-05	rs8109639	chr19:31437558:A>G	19	31928464	31437558	1	Gene_expression_RNA_seq	2	0.962893	0.962893	2
No	1.806e-05	rs10101292	chr8:10998964:T>C	8	10856474	10998964	1	Gene_expression_RNA_seq	1	0.961175	-0.928809	2
No	1.806e-05	rs1593085	chr19:31438328:A>G	19	31929234	31438328	1	Gene_expression_RNA_seq	1	0.90083	0.90083	1
No	1.807e-05	rs2164367	chr10:74491054:C>G	10	76250812	74491054	4	Gene_expression_RNA_seq; Histone_modification; Promoter_activity_CAGE; RNA_splicing	5	0.991829	0.991829	7
No	1.808e-05	rs9611263	chr22:40099135:A>C	22	40495139	40099135	3	Chromatin_accessibility; Gene_expression_RNA_seq; Promoter_activity_CAGE	4	0.979925	0.979925	8
No	1.812e-05	rs12672741	chr7:134343558:T>G	7	134028310	134343558	1	Gene_expression_RNA_seq	1	0.98973	0.98973	6
No	1.822e-05	rs11789699	chr9:93810866:A>C	9	96573148	93810866	2	Gene_expression_RNA_seq; TF_binding	3	0.976214	0.976214	8
No	1.835e-05	rs6519216	chr22:40076395:A>G	22	40472399	40076395	4	Gene_expression_RNA_seq; Histone_modification; Promoter_activity_CAGE; RNA_splicing	5	0.975119	0.975119	7
No	1.835e-05	rs11705409	chr22:40100652:T>C	22	40496656	40100652	3	Gene_expression_RNA_seq; Promoter_activity_CAGE; RNA_splicing	4	0.976978	0.976978	8
No	1.836e-05	rs7099159	chr10:74422508:A>C	10	76182266	74422508	3	Gene_expression_RNA_seq; Promoter_activity_CAGE; RNA_splicing	4	0.992014	0.992014	7
No	1.837e-05	rs1632282	chr2:187343285:A>G	2	188208012	187343285	4	Gene_expression_RNA_seq; Histone_modification; Promoter_activity_CAGE; RNA_splicing	5	0.998165	0.998165	6
No	1.837e-05	rs1728690	chr2:187342226:A>G	2	188206953	187342226	4	Gene_expression_RNA_seq; Histone_modification; Promoter_activity_CAGE; RNA_splicing	5	0.990839	0.990839	6
No	1.837e-05	rs3106352	chr2:187337946:C>G	2	188202673	187337946	2	Gene_expression_RNA_seq; Histone_modification	3	0.973383	0.973383	5
No	1.837e-05	rs1609268	chr2:187340871:T>C	2	188205598	187340871	2	Chromatin_accessibility; Gene_expression_RNA_seq	2	0.975672	0.975672	5
No	1.837e-05	rs2175846	chr8:9787466:T>G	8	9644976	9787466	1	Gene_expression_RNA_seq	2	0.957501	0.947949	4
No	1.845e-05	rs10913203	chr1:176565600:T>C	1	176534736	176565600	1	Gene_expression_RNA_seq	1	0.98587	0.98587	1
No	1.847e-05	rs11540855	chr19:17292552:A>G	19	17403361	17292552	6	Chromatin_accessibility; Gene_expression_RNA_seq; Histone_modification; Promoter_activity_CAGE; RNA_splicing; TF_binding	9	0.998967	0.995894	28
No	1.847e-05	rs66753001	chr19:17284030:A>G	19	17394839	17284030	4	Chromatin_accessibility; Gene_expression_RNA_seq; RNA_splicing; TF_binding	6	0.995894	0.995894	23
No	1.847e-05	rs10416654	chr19:17274367:T>C	19	17385176	17274367	4	Gene_expression_RNA_seq; Promoter_activity_CAGE; RNA_splicing; TF_binding	5	0.995894	0.995894	24
No	1.847e-05	rs34084277	chr19:17276367:A>G	19	17387176	17276367	3	Gene_expression_RNA_seq; Promoter_activity_CAGE; RNA_splicing	5	0.99634	0.99634	20
No	1.847e-05	rs113272353	chr19:17273842:T>C	19	17384651	17273842	3	Gene_expression_RNA_seq; Promoter_activity_CAGE; RNA_splicing	4	0.995894	0.995894	20
No	1.847e-05	rs10402468	chr19:17273194:A>C	19	17384003	17273194	2	Gene_expression_RNA_seq; RNA_splicing	3	0.995894	0.995894	24
No	1.849e-05	rs2347638	chr6:151717021:T>G	6	152038156	151717021	2	Chromatin_accessibility; Gene_expression_RNA_seq	2	0.994714	0.994714	8
No	1.852e-05	rs311358	chr19:46860134:A>G	19	47363391	46860134	5	Chromatin_accessibility; Gene_expression_RNA_seq; Histone_modification; Promoter_activity_CAGE; TF_binding	8	0.999723	0.999723	26
No	1.855e-05	rs4764090	chr12:14459389:A>G	12	14612323	14459389	4	Gene_expression_RNA_seq; Histone_modification; Promoter_activity_CAGE; RNA_splicing	5	0.997347	0.997347	18
No	1.855e-05	rs1936801	chr6:127115168:A>G	6	127436313	127115168	3	Chromatin_accessibility; Gene_expression_RNA_seq; Histone_modification	4	0.996729	0.996729	9
No	1.855e-05	rs7742668	chr6:127171996:A>G	6	127493141	127171996	2	Gene_expression_RNA_seq; Histone_modification	3	0.98328	0.968863	8
No	1.855e-05	rs9491703	chr6:127172323:A>T	6	127493468	127172323	2	Gene_expression_RNA_seq; Histone_modification	3	0.981255	0.981255	11
No	1.855e-05	rs2326566	chr6:127171695:T>G	6	127492840	127171695	2	Gene_expression_RNA_seq; Histone_modification	3	0.972376	0.972376	6
No	1.855e-05	rs7775715	chr6:127171230:T>C	6	127492375	127171230	2	Gene_expression_RNA_seq; Histone_modification	3	0.969552	0.969552	7
No	1.855e-05	rs9491700	chr6:127160863:A>C	6	127482008	127160863	2	Gene_expression_RNA_seq; Promoter_activity_CAGE	3	0.969552	0.969552	6
No	1.855e-05	rs1936800	chr6:127114919:T>C	6	127436064	127114919	2	Gene_expression_RNA_seq; Histone_modification	2	0.970225	0.970225	8
No	1.855e-05	rs7005133	chr8:9043712:T>G	8	8901222	9043712	1	Gene_expression_RNA_seq	2	0.949316	0.949316	5
No	1.861e-05	rs61668393	chr7:134336829:A>T	7	134021581	134336829	1	Gene_expression_RNA_seq	2	0.986803	0.986803	6
No	1.865e-05	rs10913227	chr1:176642139:T>G	1	176611275	176642139	2	Chromatin_accessibility; Gene_expression_RNA_seq	3	0.981022	0.981022	3
No	1.865e-05	rs10875486	chr20:32575771:T>G	20	31163573	32575771	1	Gene_expression_RNA_seq	2	0.985545	0.985545	9
No	1.865e-05	rs6984649	chr8:41090800:T>C	8	40948319	41090800	1	Gene_expression_RNA_seq	2	0.973974	0.973974	3
No	1.865e-05	rs10798471	chr1:176673635:T>C	1	176642771	176673635	1	Gene_expression_RNA_seq	1	0.981022	0.981022	1
No	1.869e-05	rs61331935	chr6:29821359:A>T	6	29789136	29821359	2	Gene_expression_RNA_seq; Histone_modification	3	0.993793	0.993793	25
No	1.869e-05	rs72848310	chr6:29819973:T>C	6	29787750	29819973	1	Gene_expression_RNA_seq	2	0.995587	0.993793	18
No	1.869e-05	rs3888720	chr6:29815036:T>C	6	29782813	29815036	1	Gene_expression_RNA_seq	2	0.994933	0.994933	25
No	1.869e-05	rs72846618	chr6:29815667:T>G	6	29783444	29815667	1	Gene_expression_RNA_seq	2	0.994933	0.993793	21
No	1.869e-05	rs11753654	chr6:29814844:T>C	6	29782621	29814844	1	Gene_expression_RNA_seq	2	0.993793	0.993793	21
No	1.869e-05	rs17185377	chr6:29817784:T>C	6	29785561	29817784	1	Gene_expression_RNA_seq	2	0.993793	0.993793	22
No	1.869e-05	rs17185412	chr6:29818007:A>G	6	29785784	29818007	1	Gene_expression_RNA_seq	2	0.993793	0.993793	24
No	1.869e-05	rs35494442	chr6:29821169:A>T	6	29788946	29821169	1	Gene_expression_RNA_seq	2	0.993793	0.993793	32
No	1.869e-05	rs72838212	chr6:29823675:A>G	6	29791452	29823675	1	Gene_expression_RNA_seq	2	0.993793	0.993793	23
No	1.869e-05	rs7743372	chr6:29818689:A>G	6	29786466	29818689	1	Gene_expression_RNA_seq	2	0.993793	0.993793	20
No	1.869e-05	rs7743930	chr6:29818775:A>G	6	29786552	29818775	1	Gene_expression_RNA_seq	2	0.993793	0.993793	24
No	1.869e-05	rs4285446	chr8:10978361:A>T	8	10835871	10978361	1	Gene_expression_RNA_seq	1	0.934881	0.934881	4
No	1.873e-05	rs4808611	chr19:17244016:T>C	19	17354825	17244016	6	Chromatin_accessibility; Gene_expression_RNA_seq; Histone_modification; Promoter_activity_CAGE; RNA_splicing; TF_binding	8	0.995894	0.995894	27
No	1.888e-05	rs7045553	chr9:97545507:T>C	9	100307789	97545507	4	Chromatin_accessibility; Gene_expression_RNA_seq; Promoter_activity_CAGE; RNA_splicing	5	0.989962	0.989962	15
No	1.888e-05	rs4240669	chr8:10772477:T>C	8	10629987	10772477	3	Gene_expression_RNA_seq; Promoter_activity_CAGE; RNA_splicing	4	0.996947	0.9742	8
No	1.888e-05	rs10097870	chr8:11587007:A>G	8	11444516	11587007	3	Chromatin_accessibility; Gene_expression_RNA_seq; Histone_modification	4	0.98973	0.98973	9
No	1.888e-05	rs2953805	chr8:9057247:T>C	8	8914757	9057247	3	Chromatin_accessibility; Gene_expression_RNA_seq; Histone_modification	4	0.966869	0.966869	8
No	1.888e-05	rs10503416	chr8:11130043:T>C	8	10987553	11130043	3	Gene_expression_RNA_seq; Histone_modification; Promoter_activity_CAGE	3	0.986394	0.935617	6
No	1.888e-05	rs2409712	chr8:11129327:T>G	8	10986837	11129327	3	Gene_expression_RNA_seq; Histone_modification; Promoter_activity_CAGE	3	0.949106	0.949106	3
No	1.888e-05	rs7844895	chr8:11097715:C>G	8	10955225	11097715	2	Chromatin_accessibility; Gene_expression_RNA_seq	3	0.995587	0.995587	8
No	1.888e-05	rs2042970	chr19:29616714:T>C	19	30107621	29616714	2	Gene_expression_RNA_seq; TF_binding	3	0.978987	0.978987	10
No	1.888e-05	rs410671	chr5:88697381:A>G	5	87993198	88697381	2	Gene_expression_RNA_seq; Histone_modification	3	0.972376	0.949316	5
No	1.888e-05	rs10044618	chr5:88485351:T>C	5	87781168	88485351	2	Gene_expression_RNA_seq; Histone_modification	3	0.970426	0.939662	3
No	1.888e-05	rs2409701	chr8:11100213:C>G	8	10957723	11100213	2	Gene_expression_RNA_seq; Promoter_activity_CAGE	3	0.962893	0.952428	8
No	1.888e-05	rs1262221	chr11:95564994:A>T	11	95298158	95564994	2	Gene_expression_RNA_seq; Histone_modification	2	0.989427	0.989427	7
No	1.888e-05	rs72838626	chr6:29873344:A>G	6	29841121	29873344	1	Gene_expression_RNA_seq	2	0.999729	0.99763	29
No	1.888e-05	rs2042969	chr19:29616515:T>C	19	30107422	29616515	1	Gene_expression_RNA_seq	2	0.977498	0.968863	7
No	1.9e-05	rs61736063	chr15:41711118:A>G	15	42003316	41711118	3	Gene_expression_RNA_seq; Promoter_activity_CAGE; RNA_splicing	4	0.993934	0.993934	16
No	1.9e-05	rs12986417	chr19:29618626:A>G	19	30109533	29618626	1	Gene_expression_RNA_seq	2	0.970225	0.970225	6
No	1.904e-05	rs6001765	chr22:40102152:A>T	22	40498156	40102152	4	Gene_expression_RNA_seq; Histone_modification; Promoter_activity_CAGE; RNA_splicing	5	0.974553	0.974553	6
No	1.907e-05	rs2248668	chr3:128171906:A>G	3	127890749	128171906	1	Gene_expression_RNA_seq	2	0.995701	0.995701	4
No	1.908e-05	rs2114534	chr4:95063228:T>G	4	95984379	95063228	3	Gene_expression_RNA_seq; Histone_modification; RNA_splicing	3	0.97153	0.97153	3
No	1.911e-05	rs6434220	chr2:187537266:A>G	2	188401993	187537266	4	Chromatin_accessibility; Gene_expression_RNA_seq; Promoter_activity_CAGE; RNA_splicing	5	0.978005	0.978005	6
No	1.92e-05	rs6587215	chr17:20077466:T>G	17	19980779	20077466	6	Chromatin_accessibility; Gene_expression_RNA_seq; Histone_modification; Promoter_activity_CAGE; RNA_splicing; TF_binding	8	0.991974	0.991974	21
No	1.92e-05	rs3806520	chr2:27053334:A>G	2	27276202	27053334	5	Chromatin_accessibility; Gene_expression_RNA_seq; Histone_modification; Promoter_activity_CAGE; RNA_splicing	7	0.998508	0.998508	30
No	1.92e-05	rs11782886	chr8:9730381:A>G	8	9587891	9730381	3	Gene_expression_RNA_seq; Promoter_activity_CAGE; RNA_splicing	4	0.992679	0.992679	4
No	1.92e-05	rs10096462	chr8:9757483:A>C	8	9614993	9757483	3	Gene_expression_RNA_seq; Promoter_activity_CAGE; RNA_splicing	4	0.984028	0.984028	4
No	1.92e-05	rs13276086	chr8:9721472:T>G	8	9578982	9721472	3	Gene_expression_RNA_seq; RNA_splicing; TF_binding	3	0.952545	0.952545	3
No	1.92e-05	rs7840344	chr8:10868954:T>G	8	10726464	10868954	2	Gene_expression_RNA_seq; Promoter_activity_CAGE	3	0.990574	0.990574	8
No	1.92e-05	rs10104032	chr8:9759154:A>C	8	9616664	9759154	2	Gene_expression_RNA_seq; RNA_splicing	3	0.946766	0.940957	4
No	1.92e-05	rs13268319	chr8:9721739:A>C	8	9579249	9721739	2	Gene_expression_RNA_seq; RNA_splicing	3	0.943469	0.943469	4
No	1.92e-05	rs4841204	chr8:9725897:A>G	8	9583407	9725897	2	Gene_expression_RNA_seq; Histone_modification	3	0.940957	0.940957	3
No	1.92e-05	rs4612345	chr8:9722491:A>G	8	9580001	9722491	2	Gene_expression_RNA_seq; RNA_splicing	2	0.995178	0.995178	2
No	1.92e-05	rs7838571	chr8:9790286:A>G	8	9647796	9790286	1	Gene_expression_RNA_seq	2	0.994048	0.940957	3
No	1.92e-05	rs9644704	chr8:9702659:A>G	8	9560169	9702659	1	Gene_expression_RNA_seq	2	0.991788	0.940957	3
No	1.92e-05	rs7248288	chr19:31431265:T>C	19	31922171	31431265	1	Gene_expression_RNA_seq	1	0.989427	-0.951345	2
No	1.92e-05	rs12678014	chr8:9791655:T>C	8	9649165	9791655	1	Gene_expression_RNA_seq	1	0.939662	0.939662	2
No	1.924e-05	rs12749024	chr1:176553229:T>C	1	176522365	176553229	4	Gene_expression_RNA_seq; Histone_modification; Promoter_activity_CAGE; RNA_splicing	4	0.991597	0.991597	5
No	1.931e-05	rs34348519	chr17:4190845:C>G	17	4094140	4190845	4	Gene_expression_RNA_seq; Histone_modification; Promoter_activity_CAGE; RNA_splicing	5	0.982092	0.982092	19
No	1.931e-05	rs2278524	chr17:4178680:A>G	17	4081975	4178680	3	Gene_expression_RNA_seq; Promoter_activity_CAGE; RNA_splicing	4	0.995394	0.995394	16
No	1.931e-05	rs11806613	chr1:176566002:A>G	1	176535138	176566002	2	Gene_expression_RNA_seq; TF_binding	3	0.986188	0.986188	4
No	1.937e-05	rs66472615	chr6:29817512:T>G	6	29785289	29817512	1	Gene_expression_RNA_seq	2	0.993793	0.993793	29
No	1.937e-05	rs66776450	chr6:29818977:T>C	6	29786754	29818977	1	Gene_expression_RNA_seq	2	0.993793	0.993793	25
No	1.937e-05	rs72492279	chr6:29817045:A>C	6	29784822	29817045	1	Gene_expression_RNA_seq	2	0.993793	0.993793	28
No	1.937e-05	rs72838213	chr6:29824202:T>C	6	29791979	29824202	1	Gene_expression_RNA_seq	2	0.993793	0.993793	18
No	1.94e-05	rs73509996	chr19:17282640:T>G	19	17393449	17282640	6	Chromatin_accessibility; Gene_expression_RNA_seq; Histone_modification; Promoter_activity_CAGE; RNA_splicing; TF_binding	10	0.99758	0.99758	31
No	1.94e-05	rs10406920	chr19:17278839:T>C	19	17389648	17278839	4	Chromatin_accessibility; Gene_expression_RNA_seq; Promoter_activity_CAGE; RNA_splicing	7	0.998786	0.995894	23
No	1.94e-05	rs4808613	chr19:17277256:T>C	19	17388065	17277256	3	Gene_expression_RNA_seq; Promoter_activity_CAGE; RNA_splicing	4	0.996737	0.996737	21
No	1.94e-05	rs67412075	chr19:17274693:A>G	19	17385502	17274693	2	Gene_expression_RNA_seq; RNA_splicing	3	0.996254	0.996254	24
No	1.941e-05	rs11990277	chr8:11514576:T>C	8	11372085	11514576	1	Gene_expression_RNA_seq	1	0.989003	0.989003	3
No	1.947e-05	rs1526543	chr7:11717149:A>G	7	11756776	11717149	3	Gene_expression_RNA_seq; Histone_modification; Promoter_activity_CAGE	4	0.971741	0.971741	6
No	1.952e-05	rs840616	chr2:187331742:T>C	2	188196469	187331742	3	Chromatin_accessibility; Gene_expression_RNA_seq; Histone_modification	4	0.986394	0.986394	7
No	1.952e-05	rs1706261	chr2:187340189:A>G	2	188204916	187340189	2	Chromatin_accessibility; Gene_expression_RNA_seq	2	0.981255	0.981255	4
No	1.952e-05	rs840611	chr2:187333719:A>G	2	188198446	187333719	2	Gene_expression_RNA_seq; Histone_modification	2	0.973974	0.973974	3
No	1.952e-05	rs1728680	chr2:187328736:C>G	2	188193463	187328736	1	Gene_expression_RNA_seq	2	0.974553	0.974553	4
No	1.952e-05	rs13259398	chr8:9802425:A>T	8	9659935	9802425	1	Gene_expression_RNA_seq	1	0.940957	0.940957	1
No	1.955e-05	rs78435901	chr16:79184688:C>G	16	79218585	79184688	1	Gene_expression_RNA_seq	1	0.981678	0.956547	3
No	1.961e-05	rs1031035	chr4:101301927:T>C	4	102223084	101301927	2	Gene_expression_RNA_seq; Promoter_activity_CAGE	2	0.976744	0.976744	4
No	1.961e-05	rs311360	chr19:46881242:A>G	19	47384499	46881242	1	Gene_expression_RNA_seq	2	0.996067	0.992878	22
No	1.97e-05	rs2063050	chr1:176653734:C>G	1	176622870	176653734	4	Chromatin_accessibility; Gene_expression_RNA_seq; Promoter_activity_CAGE; RNA_splicing	5	0.981447	0.981447	6
No	1.97e-05	rs10071662	chr5:134505238:T>C	5	133840929	134505238	3	Gene_expression_RNA_seq; Histone_modification; TF_binding	4	0.998473	0.998473	18
No	1.97e-05	rs2202591	chr1:176650613:C>G	1	176619749	176650613	3	Gene_expression_RNA_seq; Histone_modification; RNA_splicing	4	0.981022	0.981022	4
No	1.97e-05	rs28776015	chr1:176652388:A>C	1	176621524	176652388	3	Gene_expression_RNA_seq; Histone_modification; RNA_splicing	3	0.982268	0.982268	3
No	1.97e-05	rs10913235	chr1:176659323:T>G	1	176628459	176659323	2	Chromatin_accessibility; Gene_expression_RNA_seq	3	0.984028	0.984028	4
No	1.97e-05	rs12145655	chr1:176650134:T>G	1	176619270	176650134	2	Gene_expression_RNA_seq; Histone_modification	3	0.980588	0.980588	4
No	1.97e-05	rs4911237	chr20:32534541:T>C	20	31122344	32534541	1	Gene_expression_RNA_seq	2	0.98417	0.98417	9
No	1.97e-05	rs12060561	chr1:176658348:A>G	1	176627484	176658348	1	Gene_expression_RNA_seq	1	0.982666	0.982666	1
No	1.976e-05	rs10845987	chr12:14367307:T>C	12	14520241	14367307	6	Chromatin_accessibility; Gene_expression_RNA_seq; Histone_modification; Promoter_activity_CAGE; RNA_splicing; TF_binding	7	0.999013	0.999013	22
No	1.976e-05	rs329122	chr5:134528909:A>G	5	133864599	134528909	5	Chromatin_accessibility; Gene_expression_RNA_seq; Histone_modification; RNA_splicing; TF_binding	7	0.998473	0.998473	22
No	1.976e-05	rs11055965	chr12:14399911:C>G	12	14552845	14399911	5	Chromatin_accessibility; Gene_expression_RNA_seq; Histone_modification; Promoter_activity_CAGE; RNA_splicing	6	0.996737	0.996737	15
No	1.976e-05	rs35309068	chr12:14382974:T>G	12	14535908	14382974	3	Gene_expression_RNA_seq; Histone_modification; Promoter_activity_CAGE	4	0.998438	0.998438	13
No	1.976e-05	rs9491705	chr6:127174997:A>G	6	127496142	127174997	2	Gene_expression_RNA_seq; Histone_modification	3	0.986702	0.986702	6
No	1.976e-05	rs10845979	chr12:14339582:A>G	12	14492516	14339582	2	Chromatin_accessibility; Gene_expression_RNA_seq	3	0.980821	0.980821	12
No	1.976e-05	rs9491704	chr6:127174147:A>G	6	127495292	127174147	2	Gene_expression_RNA_seq; Histone_modification	3	0.968863	0.968863	8
No	1.976e-05	rs10108618	chr8:11095582:T>C	8	10953092	11095582	1	Gene_expression_RNA_seq	2	0.976978	0.976978	3
No	1.976e-05	rs4318495	chr12:14330547:T>C	12	14483481	14330547	1	Gene_expression_RNA_seq	2	0.966706	0.966706	9
No	1.976e-05	rs6994038	chr8:8803028:A>C	8	8660538	8803028	1	Gene_expression_RNA_seq	1	0.942226	0.942226	2
No	1.984e-05	rs2624835	chr3:50171616:A>G	3	50209049	50171616	4	Chromatin_accessibility; Gene_expression_RNA_seq; Histone_modification; TF_binding	6	0.990355	0.990355	30
No	1.984e-05	rs9892466	chr17:4066233:A>T	17	3969527	4066233	3	Gene_expression_RNA_seq; Promoter_activity_CAGE; RNA_splicing	5	0.994591	0.994591	18
No	1.984e-05	rs4871844	chr8:23022221:T>C	8	22879734	23022221	3	Gene_expression_RNA_seq; Promoter_activity_CAGE; RNA_splicing	4	0.994695	0.994695	18
No	1.984e-05	rs10107887	chr8:9507154:T>C	8	9364664	9507154	2	Chromatin_accessibility; Gene_expression_RNA_seq	3	0.961175	0.961175	5
No	1.984e-05	rs79596863	chr5:166060445:A>G	5	165487450	166060445	1	Gene_expression_RNA_seq	1	0.998033	0.998033	2
No	1.989e-05	rs59457386	chr6:29820168:T>C	6	29787945	29820168	2	Chromatin_accessibility; Gene_expression_RNA_seq	3	0.993793	0.993793	30
No	1.992e-05	rs11782541	chr8:10256046:T>C	8	10113556	10256046	1	Gene_expression_RNA_seq	2	0.966109	0.966109	5
No	1.993e-05	rs35493121	chr12:56996254:T>C	12	57390038	56996254	3	Gene_expression_RNA_seq; Promoter_activity_CAGE; TF_binding	4	0.998542	0.998542	26
No	1.993e-05	rs115221336	chr6:29939785:A>G	6	29907562	29939785	2	Chromatin_accessibility; Gene_expression_RNA_seq	3	0.994571	0.993793	30
No	1.999e-05	rs4480321	chr1:176544010:C>G	1	176513146	176544010	1	Gene_expression_RNA_seq	2	0.9871	0.9871	2
No	2.004e-05	rs1978411	chr7:134337962:A>C	7	134022714	134337962	1	Gene_expression_RNA_seq	2	0.98417	0.98417	5
No	2.009e-05	rs7701346	chr5:134492665:A>G	5	133828356	134492665	4	Chromatin_accessibility; Gene_expression_RNA_seq; Histone_modification; Promoter_activity_CAGE	6	0.998473	0.998473	22
No	2.009e-05	rs2026714	chr9:7177284:A>G	9	7177284	7177284	4	Chromatin_accessibility; Gene_expression_RNA_seq; Histone_modification; Promoter_activity_CAGE	5	0.999975	0.99956	12
No	2.009e-05	rs11126784	chr2:26946974:A>C	2	27169842	26946974	3	Gene_expression_RNA_seq; RNA_splicing; TF_binding	5	0.998813	0.998508	25
No	2.009e-05	rs7138393	chr12:33437852:C>G	12	33590787	33437852	3	Gene_expression_RNA_seq; Histone_modification; Promoter_activity_CAGE	4	0.998606	0.963604	7
No	2.009e-05	rs4841495	chr8:11101314:T>C	8	10958824	11101314	3	Chromatin_accessibility; Gene_expression_RNA_seq; RNA_splicing	4	0.997151	0.99164	9
No	2.009e-05	rs2241610	chr19:29617578:T>C	19	30108485	29617578	3	Chromatin_accessibility; Gene_expression_RNA_seq; Histone_modification	4	0.972161	0.972161	9
No	2.009e-05	rs820021	chr2:173297706:A>G	2	174162434	173297706	2	Gene_expression_RNA_seq; Promoter_activity_CAGE	3	0.999769	0.999769	4
No	2.009e-05	rs4841441	chr8:10773388:A>C	8	10630898	10773388	2	Gene_expression_RNA_seq; Histone_modification	3	0.984389	0.925572	4
No	2.009e-05	rs34338	chr5:88697548:T>C	5	87993365	88697548	2	Gene_expression_RNA_seq; Histone_modification	2	0.984028	0.949316	3
No	2.009e-05	rs10759765	chr9:97545211:A>G	9	100307493	97545211	1	Gene_expression_RNA_seq	2	0.996244	0.98973	14
No	2.009e-05	rs6601569	chr8:11216069:T>C	8	11073578	11216069	1	Gene_expression_RNA_seq	2	0.976978	0.965332	4
No	2.009e-05	rs2979253	chr8:9062166:T>C	8	8919676	9062166	1	Gene_expression_RNA_seq	2	0.971741	0.971741	5
No	2.009e-05	rs34427895	chr8:10017711:C>G	8	9875221	10017711	1	Gene_expression_RNA_seq	2	0.942226	0.942226	4
No	2.009e-05	rs17734690	chr8:9855686:T>C	8	9713196	9855686	1	Gene_expression_RNA_seq	2	0.940957	0.940957	2
No	2.012e-05	rs3882583	chr6:29824859:A>G	6	29792636	29824859	1	Gene_expression_RNA_seq	2	0.993793	0.993793	27
No	2.016e-05	rs2510204	chr8:99750959:T>G	8	100763187	99750959	4	Gene_expression_RNA_seq; Histone_modification; Promoter_activity_CAGE; RNA_splicing	5	0.96834	0.96834	10
No	2.016e-05	rs9366782	chr6:31360768:A>T	6	31328545	31360768	2	Gene_expression_RNA_seq; RNA_splicing	3	0.999379	0.999379	54
No	2.016e-05	rs10903332	chr8:10913712:T>G	8	10771222	10913712	1	Gene_expression_RNA_seq	2	0.928809	0.902982	3
No	2.02e-05	rs11695930	chr2:27132103:T>C	2	27354971	27132103	4	Chromatin_accessibility; Gene_expression_RNA_seq; Promoter_activity_CAGE; RNA_splicing	5	0.998473	0.998473	29
No	2.02e-05	rs12576489	chr11:87150571:A>G	11	86861613	87150571	4	Gene_expression_RNA_seq; Histone_modification; Promoter_activity_CAGE; RNA_splicing	5	0.98973	0.98973	12
No	2.02e-05	rs113620780	chr11:87169620:A>G	11	86880662	87169620	3	Chromatin_accessibility; Gene_expression_RNA_seq; Promoter_activity_CAGE	4	0.992509	0.992509	13
No	2.022e-05	rs11001064	chr10:74543300:C>G	10	76303058	74543300	3	Gene_expression_RNA_seq; Promoter_activity_CAGE; RNA_splicing	3	0.983806	0.983806	5
No	2.022e-05	rs12354659	chr10:74457807:A>G	10	76217565	74457807	2	Gene_expression_RNA_seq; RNA_splicing	2	0.992371	0.992371	5
No	2.025e-05	rs35601073	chr10:74140706:A>G	10	75900464	74140706	3	Chromatin_accessibility; Gene_expression_RNA_seq; RNA_splicing	4	0.992544	0.992544	18
No	2.027e-05	rs10244169	chr7:875458:C>G	7	915095	875458	5	Chromatin_accessibility; Gene_expression_RNA_seq; Histone_modification; RNA_splicing; TF_binding	6	0.981447	0.981447	9
No	2.036e-05	rs8170	chr19:17278895:A>G	19	17389704	17278895	4	Chromatin_accessibility; Gene_expression_RNA_seq; Promoter_activity_CAGE; RNA_splicing	7	0.999471	0.999392	25
No	2.036e-05	rs61634114	chr19:17276445:A>G	19	17387254	17276445	3	Gene_expression_RNA_seq; Promoter_activity_CAGE; RNA_splicing	4	0.999081	0.999081	27
No	2.036e-05	rs10418154	chr19:17275197:A>G	19	17386006	17275197	3	Gene_expression_RNA_seq; Promoter_activity_CAGE; RNA_splicing	4	0.995894	0.995894	21
No	2.036e-05	rs56028644	chr19:17277981:T>C	19	17388790	17277981	2	Gene_expression_RNA_seq; RNA_splicing	3	0.995894	0.995894	18
No	2.036e-05	rs9478210	chr6:151515306:A>G	6	151836441	151515306	2	Gene_expression_RNA_seq; RNA_splicing	3	0.993793	0.993793	8
No	2.036e-05	rs79112354	chr6:151507158:A>G	6	151828293	151507158	1	Gene_expression_RNA_seq	2	0.993793	0.993793	4
No	2.04e-05	rs35878423	chr7:11717060:A>T	7	11756687	11717060	4	Gene_expression_RNA_seq; Histone_modification; Promoter_activity_CAGE; RNA_splicing	4	0.968863	0.968863	4
No	2.042e-05	rs62064396	chr17:4258575:T>C	17	4161870	4258575	3	Gene_expression_RNA_seq; RNA_splicing; TF_binding	4	0.994445	0.994445	15
No	2.042e-05	rs6982148	chr8:9723560:C>G	8	9581070	9723560	3	Gene_expression_RNA_seq; Histone_modification; Promoter_activity_CAGE	4	0.940957	0.940957	4
No	2.042e-05	rs4804963	chr19:31426726:A>G	19	31917632	31426726	2	Chromatin_accessibility; Gene_expression_RNA_seq	2	0.996067	0.996067	2
No	2.042e-05	rs11902826	chr2:26954677:A>G	2	27177545	26954677	1	Gene_expression_RNA_seq	2	0.998473	0.998473	19
No	2.042e-05	rs4665364	chr2:26959287:T>C	2	27182155	26959287	1	Gene_expression_RNA_seq	2	0.998473	0.998473	17
No	2.042e-05	rs9634170	chr12:115193979:T>C	12	115631784	115193979	1	Gene_expression_RNA_seq	2	0.995687	0.936992	3
No	2.042e-05	rs12459818	chr19:29620934:A>G	19	30111841	29620934	1	Gene_expression_RNA_seq	2	0.989902	0.969552	6
No	2.042e-05	rs6502777	chr17:4259399:A>G	17	4162694	4259399	1	Gene_expression_RNA_seq	2	0.974553	0.974553	10
No	2.042e-05	rs10408537	chr19:31426356:T>C	19	31917262	31426356	1	Gene_expression_RNA_seq	2	0.949106	0.949106	2
No	2.042e-05	rs4804964	chr19:31430908:A>G	19	31921814	31430908	1	Gene_expression_RNA_seq	1	0.994315	-0.994315	1
No	2.042e-05	rs4955940	chr3:55189045:A>G	3	55223073	55189045	1	Gene_expression_RNA_seq	1	0.940451	0.940451	1
No	2.047e-05	rs4003797	chr17:20385587:T>C	17	20288900	20385587	3	Gene_expression_RNA_seq; Histone_modification; TF_binding	4	0.976978	0.976978	13
No	2.055e-05	rs12546178	chr8:9832581:A>C	8	9690091	9832581	1	Gene_expression_RNA_seq	2	0.940957	0.940957	2
No	2.06e-05	rs78648040	chr11:87115556:T>G	11	86826598	87115556	4	Gene_expression_RNA_seq; Histone_modification; Promoter_activity_CAGE; RNA_splicing	4	0.989427	0.989427	8
No	2.064e-05	rs4016338	chr12:57005231:T>C	12	57399015	57005231	4	Chromatin_accessibility; Gene_expression_RNA_seq; Histone_modification; Promoter_activity_CAGE	5	0.998542	0.998542	30
No	2.072e-05	rs117473353	chr8:11600681:A>G	8	11458190	11600681	2	Chromatin_accessibility; Gene_expression_RNA_seq	3	0.98973	0.98973	9
No	2.074e-05	rs6601321	chr8:9506144:A>T	8	9363654	9506144	1	Gene_expression_RNA_seq	2	0.966869	0.966869	4
No	2.074e-05	rs9987266	chr8:9801836:T>C	8	9659346	9801836	1	Gene_expression_RNA_seq	2	0.966869	0.966869	3
No	2.074e-05	rs840580	chr2:187326324:T>C	2	188191051	187326324	1	Gene_expression_RNA_seq	1	0.973383	0.973383	4
No	2.077e-05	rs12577555	chr11:87175147:T>G	11	86886189	87175147	4	Gene_expression_RNA_seq; Histone_modification; Promoter_activity_CAGE; RNA_splicing	5	0.989493	0.989493	8
No	2.077e-05	rs72715199	chr1:176546630:A>G	1	176515766	176546630	4	Chromatin_accessibility; Gene_expression_RNA_seq; Histone_modification; TF_binding	5	0.987003	0.987003	5
No	2.077e-05	rs1530259	chr4:101303753:C>G	4	102224910	101303753	4	Gene_expression_RNA_seq; Histone_modification; Promoter_activity_CAGE; RNA_splicing	5	0.978265	0.978265	6
No	2.077e-05	rs12541497	chr8:23037252:T>C	8	22894765	23037252	2	Gene_expression_RNA_seq; Promoter_activity_CAGE	3	0.98739	0.98739	13
No	2.077e-05	rs72715196	chr1:176540866:T>C	1	176510002	176540866	2	Chromatin_accessibility; Gene_expression_RNA_seq	2	0.986803	0.986803	3
No	2.077e-05	rs7836274	chr8:129001725:T>C	8	130013971	129001725	2	Chromatin_accessibility; Gene_expression_RNA_seq	2	0.963724	0.963724	2
No	2.077e-05	rs2328245	chr20:18213783:T>C	20	18194427	18213783	1	Gene_expression_RNA_seq	2	0.995987	0.995987	12
No	2.077e-05	rs12945048	chr17:4255949:A>C	17	4159244	4255949	1	Gene_expression_RNA_seq	2	0.982092	0.982092	14
No	2.08e-05	rs17644077	chr5:134505984:A>G	5	133841675	134505984	3	Chromatin_accessibility; Gene_expression_RNA_seq; Histone_modification	4	0.998473	0.998473	17
No	2.08e-05	rs911527	chr20:32577303:T>C	20	31165105	32577303	3	Gene_expression_RNA_seq; RNA_splicing; TF_binding	4	0.98587	0.98587	9
No	2.08e-05	rs4911097	chr20:32533567:A>G	20	31121370	32533567	2	Gene_expression_RNA_seq; RNA_splicing	3	0.985545	0.985545	9
No	2.08e-05	rs10798469	chr1:176664678:A>G	1	176633814	176664678	2	Gene_expression_RNA_seq; RNA_splicing	2	0.981447	0.981447	2
No	2.08e-05	rs10753132	chr1:176668238:T>C	1	176637374	176668238	2	Gene_expression_RNA_seq; Promoter_activity_CAGE	2	0.981022	0.981022	3
No	2.08e-05	rs10913238	chr1:176667975:T>C	1	176637111	176667975	1	Gene_expression_RNA_seq	1	0.981022	0.981022	1
No	2.083e-05	rs3882582	chr6:29824858:T>C	6	29792635	29824858	1	Gene_expression_RNA_seq	2	0.993793	0.993793	25
No	2.085e-05	rs112582668	chr19:17278114:T>C	19	17388923	17278114	2	Gene_expression_RNA_seq; RNA_splicing	3	0.995894	0.995894	24
No	2.09e-05	rs5929089	chrX:30335455:A>G	23	30353572	30335455	2	Gene_expression_RNA_seq; Histone_modification	3	0.963724	0.963724	3
No	2.09e-05	rs9402760	chr6:135823004:T>C	6	136144142	135823004	2	Chromatin_accessibility; Gene_expression_RNA_seq	2	0.985213	0.985213	3
No	2.098e-05	rs113449167	chr11:87149974:T>G	11	86861016	87149974	4	Chromatin_accessibility; Gene_expression_RNA_seq; Histone_modification; RNA_splicing	6	0.988749	0.988749	9
No	2.098e-05	rs75727481	chr11:87160972:T>C	11	86872014	87160972	3	Gene_expression_RNA_seq; Histone_modification; RNA_splicing	4	0.989251	0.989251	12
No	2.1e-05	rs17179683	chr6:29951064:A>G	6	29918841	29951064	1	Gene_expression_RNA_seq	2	0.993793	0.993793	24
No	2.101e-05	rs1342237	chr6:135829406:T>C	6	136150544	135829406	1	Gene_expression_RNA_seq	2	0.986499	0.986499	2
No	2.104e-05	rs1860302	chr17:20011086:A>T	17	19914399	20011086	6	Chromatin_accessibility; Gene_expression_RNA_seq; Histone_modification; Promoter_activity_CAGE; RNA_splicing; TF_binding	8	0.999764	0.999764	30
No	2.104e-05	rs6601530	chr8:10813762:A>G	8	10671272	10813762	4	Gene_expression_RNA_seq; Histone_modification; Promoter_activity_CAGE; RNA_splicing	5	0.972998	0.972998	9
No	2.104e-05	rs4925066	chr17:20011979:A>G	17	19915292	20011979	3	Gene_expression_RNA_seq; Histone_modification; Promoter_activity_CAGE	4	0.998029	0.998029	15
No	2.104e-05	rs7304399	chr12:14492416:A>G	12	14645350	14492416	3	Gene_expression_RNA_seq; Promoter_activity_CAGE; RNA_splicing	4	0.997024	0.997024	19
No	2.104e-05	rs9491706	chr6:127175081:C>G	6	127496226	127175081	3	Gene_expression_RNA_seq; Histone_modification; Promoter_activity_CAGE	4	0.993622	0.993622	13
No	2.104e-05	rs12544992	chr8:8804171:C>G	8	8661681	8804171	3	Gene_expression_RNA_seq; Histone_modification; RNA_splicing	4	0.986803	0.986803	5
No	2.104e-05	rs7642934	chr3:50137415:A>G	3	50174848	50137415	3	Chromatin_accessibility; Gene_expression_RNA_seq; TF_binding	4	0.985088	0.985088	27
No	2.104e-05	rs2326565	chr6:127169165:T>C	6	127490310	127169165	3	Chromatin_accessibility; Gene_expression_RNA_seq; Promoter_activity_CAGE	4	0.969552	0.969552	6
No	2.104e-05	rs4764094	chr12:14490783:T>G	12	14643717	14490783	2	Gene_expression_RNA_seq; RNA_splicing	3	0.998247	0.998247	20
No	2.104e-05	rs11676014	chr2:112801309:A>G	2	113558886	112801309	2	Chromatin_accessibility; Gene_expression_RNA_seq	3	0.994695	0.994695	4
No	2.104e-05	rs4620145	chr6:127169379:A>G	6	127490524	127169379	2	Chromatin_accessibility; Gene_expression_RNA_seq	3	0.983658	0.983658	8
No	2.104e-05	rs10845984	chr12:14356779:T>C	12	14509713	14356779	1	Gene_expression_RNA_seq	2	0.999528	0.990997	14
No	2.104e-05	rs6781248	chr3:13685185:A>G	3	13726684	13685185	1	Gene_expression_RNA_seq	2	0.992014	0.992014	8
No	2.104e-05	rs6488674	chr12:14335980:T>G	12	14488914	14335980	1	Gene_expression_RNA_seq	2	0.981255	0.981255	8
No	2.104e-05	rs10845985	chr12:14358414:A>G	12	14511348	14358414	1	Gene_expression_RNA_seq	2	0.975349	0.975349	10
No	2.104e-05	rs4559104	chr6:127167321:A>G	6	127488466	127167321	1	Gene_expression_RNA_seq	2	0.969552	0.969552	4
No	2.104e-05	rs2921053	chr8:8462453:C>G	8	8319963	8462453	1	Gene_expression_RNA_seq	2	0.945557	0.945557	4
No	2.106e-05	rs159428	chr20:32511508:T>C	20	31099311	32511508	5	Gene_expression_RNA_seq; Histone_modification; Promoter_activity_CAGE; RNA_splicing; TF_binding	6	0.989667	0.989667	14
No	2.106e-05	rs17718640	chr3:71457769:C>G	3	71506920	71457769	4	Gene_expression_RNA_seq; Histone_modification; Promoter_activity_CAGE; RNA_splicing	4	0.993351	0.993351	9
No	2.108e-05	rs6417337	chr20:56741450:C>G	20	55316506	56741450	1	Gene_expression_RNA_seq	2	0.975349	0.968159	6
No	2.113e-05	rs12741507	chr1:87937280:T>G	1	88402963	87937280	3	Chromatin_accessibility; Gene_expression_RNA_seq; Promoter_activity_CAGE	3	0.997519	0.980378	4
No	2.117e-05	rs141773786	chr12:57081818:A>G	12	57475601	57081818	2	Chromatin_accessibility; Gene_expression_RNA_seq	3	0.998542	0.998542	25
No	2.117e-05	rs149563643	chr6:151507814:A>G	6	151828949	151507814	1	Gene_expression_RNA_seq	1	0.993793	0.993793	4
No	2.118e-05	rs80323638	chr2:43242476:A>G	2	43469615	43242476	1	Gene_expression_RNA_seq	2	0.995798	0.995798	3
No	2.118e-05	rs73162809	chr7:134344730:A>G	7	134029482	134344730	1	Gene_expression_RNA_seq	2	0.98739	0.98739	5
No	2.138e-05	rs4745745	chr10:74435598:A>G	10	76195356	74435598	5	Chromatin_accessibility; Gene_expression_RNA_seq; Histone_modification; Promoter_activity_CAGE; RNA_splicing	6	0.996661	0.996661	12
No	2.138e-05	rs4941195	chr18:63302803:A>C	18	60970036	63302803	4	Chromatin_accessibility; Gene_expression_RNA_seq; Histone_modification; Promoter_activity_CAGE	6	0.998573	0.998573	8
No	2.138e-05	rs17718444	chr3:71450250:T>C	3	71499401	71450250	4	Gene_expression_RNA_seq; Histone_modification; Promoter_activity_CAGE; RNA_splicing	5	0.993197	0.993197	10
No	2.138e-05	rs3013442	chr1:214388770:C>G	1	214562113	214388770	4	Gene_expression_RNA_seq; Promoter_activity_CAGE; RNA_splicing; TF_binding	5	0.991447	0.991447	6
No	2.138e-05	rs55863231	chr3:71492348:A>T	3	71541499	71492348	4	Chromatin_accessibility; Gene_expression_RNA_seq; Promoter_activity_CAGE; RNA_splicing	4	0.994071	0.994071	6
No	2.138e-05	rs2945805	chr3:13658048:A>G	3	13699548	13658048	3	Chromatin_accessibility; Gene_expression_RNA_seq; TF_binding	5	0.998287	0.998287	16
No	2.138e-05	rs2526397	chr3:50150357:T>G	3	50187790	50150357	3	Chromatin_accessibility; Gene_expression_RNA_seq; Histone_modification	5	0.984525	0.984525	28
No	2.138e-05	rs10100265	chr8:10775649:A>C	8	10633159	10775649	3	Gene_expression_RNA_seq; Histone_modification; Promoter_activity_CAGE	4	0.988674	0.988674	6
No	2.138e-05	rs2001328	chr8:11129689:T>C	8	10987199	11129689	3	Gene_expression_RNA_seq; Histone_modification; Promoter_activity_CAGE	4	0.954525	0.954525	6
No	2.138e-05	rs34980136	chr7:11719747:A>G	7	11759374	11719747	3	Gene_expression_RNA_seq; Histone_modification; Promoter_activity_CAGE	3	0.928308	0.928308	3
No	2.138e-05	rs4446622	chr7:11717788:T>G	7	11757415	11717788	3	Gene_expression_RNA_seq; Histone_modification; Promoter_activity_CAGE	3	0.923563	0.923563	3
No	2.138e-05	rs10425939	chr19:17286435:T>C	19	17397244	17286435	2	Gene_expression_RNA_seq; RNA_splicing	4	0.998918	0.998918	24
No	2.138e-05	rs6141640	chr20:32224370:T>C	20	30812173	32224370	2	Gene_expression_RNA_seq; RNA_splicing	3	0.995587	0.984525	15
No	2.138e-05	rs7350403	chr10:74378380:A>G	10	76138138	74378380	2	Gene_expression_RNA_seq; RNA_splicing	3	0.992014	0.992014	6
No	2.138e-05	rs1571567	chr9:97543075:A>G	9	100305357	97543075	2	Gene_expression_RNA_seq; RNA_splicing	3	0.989962	0.989962	13
No	2.138e-05	rs7463826	chr8:134694148:C>G	8	135706391	134694148	2	Gene_expression_RNA_seq; Promoter_activity_CAGE	2	0.969051	0.969051	6
No	2.138e-05	rs56097866	chr6:34270227:T>C	6	34238004	34270227	1	Gene_expression_RNA_seq	2	0.998542	0.998542	14
No	2.138e-05	rs6058597	chr20:32254836:T>C	20	30842639	32254836	1	Gene_expression_RNA_seq	2	0.997684	0.954588	10
No	2.138e-05	rs164795	chr5:69041131:A>G	5	68336958	69041131	1	Gene_expression_RNA_seq	2	0.979925	0.979925	11
No	2.138e-05	rs2409663	chr8:10785723:T>G	8	10643233	10785723	1	Gene_expression_RNA_seq	2	0.954525	0.954525	4
No	2.138e-05	rs62494425	chr8:9178598:A>G	8	9036108	9178598	1	Gene_expression_RNA_seq	1	0.95845	0.943469	4
No	2.155e-05	rs55747751	chr5:133061659:A>G	5	132397351	133061659	2	Gene_expression_RNA_seq; RNA_splicing	3	0.989902	0.989902	9
No	2.165e-05	rs58925582	chr19:17261390:T>C	19	17372199	17261390	6	Chromatin_accessibility; Gene_expression_RNA_seq; Histone_modification; Promoter_activity_CAGE; RNA_splicing; TF_binding	7	0.995987	0.995987	18
No	2.167e-05	rs1108445	chr20:32539844:A>G	20	31127647	32539844	3	Chromatin_accessibility; Gene_expression_RNA_seq; Histone_modification	4	0.984873	0.984873	9
No	2.167e-05	rs13274653	chr8:10249291:T>C	8	10106801	10249291	1	Gene_expression_RNA_seq	2	0.984389	0.984389	3
No	2.169e-05	rs2850326	chr4:101343418:T>C	4	102264575	101343418	3	Gene_expression_RNA_seq; Histone_modification; Promoter_activity_CAGE	4	0.975119	0.975119	8
No	2.171e-05	rs1012360	chr7:134888991:A>G	7	134573742	134888991	6	Chromatin_accessibility; Gene_expression_RNA_seq; Histone_modification; Promoter_activity_CAGE; RNA_splicing; TF_binding	7	0.996167	0.996167	12
No	2.171e-05	rs4840544	chr8:11103062:T>C	8	10960572	11103062	2	Gene_expression_RNA_seq; TF_binding	3	0.990131	0.96834	9
No	2.171e-05	rs8069769	chr17:4259670:T>C	17	4162965	4259670	2	Gene_expression_RNA_seq; RNA_splicing	3	0.975904	0.973383	13
No	2.171e-05	rs7015336	chr8:8973210:A>G	8	8830720	8973210	2	Gene_expression_RNA_seq; Histone_modification	2	0.950237	0.946766	4
No	2.171e-05	rs12991124	chr2:26956624:A>G	2	27179492	26956624	1	Gene_expression_RNA_seq	2	0.998473	0.998473	17
No	2.171e-05	rs4665365	chr2:26959292:A>G	2	27182160	26959292	1	Gene_expression_RNA_seq	2	0.998473	0.998473	20
No	2.171e-05	rs2092727	chr20:18208272:T>C	20	18188916	18208272	1	Gene_expression_RNA_seq	2	0.995987	0.995987	10
No	2.171e-05	rs8080452	chr17:4254702:T>G	17	4157997	4254702	1	Gene_expression_RNA_seq	2	0.976447	0.976447	15
No	2.171e-05	rs763909	chr19:31428615:A>T	19	31919521	31428615	1	Gene_expression_RNA_seq	1	0.946766	-0.946766	1
No	2.175e-05	rs76507355	chr6:29939996:T>C	6	29907773	29939996	1	Gene_expression_RNA_seq	2	0.994695	0.994695	26
No	2.179e-05	rs77703889	chr11:87149635:T>C	11	86860677	87149635	4	Gene_expression_RNA_seq; Histone_modification; Promoter_activity_CAGE; RNA_splicing	5	0.98973	0.98973	11
No	2.179e-05	rs79615270	chr11:87149657:A>G	11	86860699	87149657	4	Gene_expression_RNA_seq; Histone_modification; Promoter_activity_CAGE; RNA_splicing	5	0.989493	0.989493	12
No	2.179e-05	rs76830221	chr11:87145704:T>G	11	86856746	87145704	3	Gene_expression_RNA_seq; Histone_modification; Promoter_activity_CAGE	4	0.989251	0.989251	9
No	2.179e-05	rs139485543	chr11:87168077:A>G	11	86879119	87168077	2	Gene_expression_RNA_seq; RNA_splicing	3	0.992845	0.992845	7
No	2.197e-05	rs12625036	chr20:32524886:A>G	20	31112689	32524886	5	Chromatin_accessibility; Gene_expression_RNA_seq; Histone_modification; RNA_splicing; TF_binding	7	0.986188	0.986188	14
No	2.197e-05	rs4772250	chr13:99875455:T>C	13	100527709	99875455	5	Chromatin_accessibility; Gene_expression_RNA_seq; Histone_modification; Promoter_activity_CAGE; RNA_splicing	6	0.978265	0.978265	9
No	2.197e-05	rs1868385	chr20:32523490:T>C	20	31111293	32523490	3	Gene_expression_RNA_seq; RNA_splicing; TF_binding	4	0.985545	0.985545	11
No	2.197e-05	rs879829	chr20:32526676:A>G	20	31114479	32526676	1	Gene_expression_RNA_seq	2	0.98587	0.98587	8
No	2.2e-05	rs35474349	chr8:10252144:T>C	8	10109654	10252144	1	Gene_expression_RNA_seq	1	0.945881	0.945881	1
No	2.201e-05	rs113642355	chr6:151508403:C>G	6	151829538	151508403	1	Gene_expression_RNA_seq	2	0.993934	0.993934	7
No	2.203e-05	rs893823	chr15:88493578:T>G	15	89036809	88493578	2	Gene_expression_RNA_seq; RNA_splicing	3	0.998506	0.986499	5
No	2.203e-05	rs12679529	chr8:10945955:T>C	8	10803465	10945955	1	Gene_expression_RNA_seq	2	0.961175	0.961175	7
No	2.203e-05	rs56225255	chr8:9803692:A>G	8	9661202	9803692	1	Gene_expression_RNA_seq	1	0.940957	0.940957	2
No	2.211e-05	rs6671048	chr1:176571818:A>T	1	176540954	176571818	1	Gene_expression_RNA_seq	1	0.98417	0.98417	1
No	2.213e-05	rs9402759	chr6:135820165:T>C	6	136141303	135820165	2	Gene_expression_RNA_seq; Histone_modification	2	0.986188	0.986188	4
No	2.214e-05	rs72676222	chr8:99648753:T>C	8	100660981	99648753	5	Gene_expression_RNA_seq; Histone_modification; Promoter_activity_CAGE; RNA_splicing; TF_binding	6	0.982497	0.965955	11
No	2.214e-05	rs16897530	chr8:99644255:A>T	8	100656483	99644255	2	Gene_expression_RNA_seq; RNA_splicing	3	0.965955	0.965955	5
No	2.222e-05	rs61539289	chr12:56962455:T>C	12	57356239	56962455	2	Chromatin_accessibility; Gene_expression_RNA_seq	3	0.998542	0.998542	21
No	2.229e-05	rs9380248	chr6:31360698:T>C	6	31328475	31360698	2	Gene_expression_RNA_seq; RNA_splicing	3	0.999379	0.999379	50
No	2.23e-05	rs7357	chr11:33708715:T>G	11	33730261	33708715	4	Gene_expression_RNA_seq; Histone_modification; Promoter_activity_CAGE; RNA_splicing	5	0.998508	0.998508	15
No	2.233e-05	rs77126542	chr15:41811358:T>C	15	42103556	41811358	6	Chromatin_accessibility; Gene_expression_RNA_seq; Histone_modification; Promoter_activity_CAGE; RNA_splicing; TF_binding	9	0.990189	0.990189	18
No	2.235e-05	rs12637671	chr3:50187129:A>G	3	50224562	50187129	3	Gene_expression_RNA_seq; RNA_splicing; TF_binding	5	0.985545	0.985545	26
No	2.235e-05	rs17782536	chr8:11164172:A>G	8	11021682	11164172	3	Chromatin_accessibility; Gene_expression_RNA_seq; Promoter_activity_CAGE	3	0.998074	0.998074	4
No	2.235e-05	rs8081968	chr17:4080823:T>C	17	3984117	4080823	2	Gene_expression_RNA_seq; RNA_splicing	3	0.994591	0.994591	12
No	2.235e-05	rs72492276	chr6:29816471:C>G	6	29784248	29816471	1	Gene_expression_RNA_seq	2	0.993793	0.993793	19
No	2.238e-05	rs111941184	chr6:74460190:A>G	6	75169906	74460190	2	Chromatin_accessibility; Gene_expression_RNA_seq	2	0.98328	0.98328	2
No	2.239e-05	rs1526544	chr7:11716947:A>T	7	11756574	11716947	3	Gene_expression_RNA_seq; Histone_modification; Promoter_activity_CAGE	3	0.934213	0.934213	3
No	2.241e-05	rs329118	chr5:134525973:T>C	5	133861663	134525973	6	Chromatin_accessibility; Gene_expression_RNA_seq; Histone_modification; Promoter_activity_CAGE; RNA_splicing; TF_binding	9	0.99999	0.99999	30
No	2.241e-05	rs4925065	chr17:20011233:T>C	17	19914546	20011233	6	Chromatin_accessibility; Gene_expression_RNA_seq; Histone_modification; Promoter_activity_CAGE; RNA_splicing; TF_binding	8	0.995161	0.995161	22
No	2.241e-05	rs4728341	chr7:134920355:T>C	7	134605106	134920355	6	Chromatin_accessibility; Gene_expression_RNA_seq; Histone_modification; Promoter_activity_CAGE; RNA_splicing; TF_binding	7	0.996078	0.996078	10
No	2.241e-05	rs12228415	chr12:14367767:A>G	12	14520701	14367767	5	Chromatin_accessibility; Gene_expression_RNA_seq; Histone_modification; Promoter_activity_CAGE; TF_binding	6	0.995987	0.995987	18
No	2.241e-05	rs7834111	chr8:134686031:T>C	8	135698274	134686031	4	Chromatin_accessibility; Gene_expression_RNA_seq; Histone_modification; TF_binding	6	0.998701	0.998701	9
No	2.241e-05	rs11055960	chr12:14383732:T>G	12	14536666	14383732	4	Gene_expression_RNA_seq; Histone_modification; Promoter_activity_CAGE; TF_binding	5	0.996955	0.996955	16
No	2.241e-05	rs10845988	chr12:14368248:T>C	12	14521182	14368248	4	Gene_expression_RNA_seq; Histone_modification; Promoter_activity_CAGE; TF_binding	5	0.995987	0.995987	18
No	2.241e-05	rs560544	chr8:8779919:A>G	8	8637429	8779919	4	Chromatin_accessibility; Gene_expression_RNA_seq; Histone_modification; TF_binding	5	0.995178	0.995178	10
No	2.241e-05	rs2503326	chr6:127180781:T>C	6	127501926	127180781	2	Gene_expression_RNA_seq; TF_binding	3	0.969552	0.969552	6
No	2.241e-05	rs4698386	chr4:15477230:A>T	4	15478854	15477230	2	Chromatin_accessibility; Gene_expression_RNA_seq	2	0.990627	0.990627	6
No	2.241e-05	rs2489628	chr6:127153186:T>G	6	127474331	127153186	2	Gene_expression_RNA_seq; Histone_modification	2	0.969552	0.969552	5
No	2.241e-05	rs7843666	chr8:10884549:A>G	8	10742059	10884549	2	Gene_expression_RNA_seq; Promoter_activity_CAGE	2	0.955539	0.92045	2
No	2.241e-05	rs6781368	chr3:13685341:A>G	3	13726840	13685341	1	Gene_expression_RNA_seq	2	0.992014	0.992014	7
No	2.241e-05	rs7831039	chr8:11570128:A>T	8	11427637	11570128	1	Gene_expression_RNA_seq	2	0.989003	0.989003	5
No	2.241e-05	rs223342	chr4:102860002:T>C	4	103781159	102860002	1	Gene_expression_RNA_seq	1	0.989493	0.989493	2
No	2.241e-05	rs10844589	chr12:33415909:A>G	12	33568844	33415909	1	Gene_expression_RNA_seq	1	0.913094	-0.913094	1
No	2.247e-05	rs72801474	chr5:133108436:A>G	5	132444128	133108436	1	Gene_expression_RNA_seq	2	0.983055	0.983055	7
No	2.249e-05	rs3002298	chr1:214389243:A>T	1	214562586	214389243	4	Gene_expression_RNA_seq; Promoter_activity_CAGE; RNA_splicing; TF_binding	4	0.977262	0.977262	6
No	2.26e-05	rs12355686	chr10:74377143:A>G	10	76136901	74377143	3	Gene_expression_RNA_seq; Histone_modification; RNA_splicing	4	0.992195	0.992195	8
No	2.267e-05	rs62247035	chr3:71497207:A>G	3	71546358	71497207	6	Chromatin_accessibility; Gene_expression_RNA_seq; Histone_modification; Promoter_activity_CAGE; RNA_splicing; TF_binding	7	0.993039	0.993039	10
No	2.267e-05	rs968179	chr8:11580555:T>G	8	11438064	11580555	1	Gene_expression_RNA_seq	2	0.98973	0.98973	5
No	2.267e-05	rs11250145	chr8:11532273:A>G	8	11389782	11532273	1	Gene_expression_RNA_seq	2	0.989493	0.989493	5
No	2.267e-05	rs7010246	chr8:10978962:A>G	8	10836472	10978962	1	Gene_expression_RNA_seq	2	0.982092	0.969746	4
No	2.274e-05	rs1407013	chr20:32206982:T>C	20	30794785	32206982	5	Chromatin_accessibility; Gene_expression_RNA_seq; Histone_modification; Promoter_activity_CAGE; TF_binding	7	0.993934	0.993934	18
No	2.274e-05	rs8107910	chr19:31427955:T>C	19	31918861	31427955	3	Chromatin_accessibility; Gene_expression_RNA_seq; Histone_modification	4	0.988674	0.988674	4
No	2.274e-05	rs1115866	chr8:10780823:T>C	8	10638333	10780823	3	Gene_expression_RNA_seq; Histone_modification; Promoter_activity_CAGE	4	0.96834	0.916788	7
No	2.274e-05	rs3739088	chr2:26944916:T>C	2	27167784	26944916	2	Gene_expression_RNA_seq; RNA_splicing	4	0.998508	0.998508	19
No	2.274e-05	rs7387360	chr8:9064954:T>C	8	8922464	9064954	2	Gene_expression_RNA_seq; Promoter_activity_CAGE	3	0.983658	0.97109	10
No	2.274e-05	rs6057540	chr20:32225342:C>G	20	30813145	32225342	2	Gene_expression_RNA_seq; Promoter_activity_CAGE	3	0.972376	0.96834	14
No	2.274e-05	rs6141637	chr20:32213213:T>C	20	30801016	32213213	1	Gene_expression_RNA_seq	2	0.989427	0.989427	11
No	2.274e-05	rs2160726	chr12:14331237:A>G	12	14484171	14331237	1	Gene_expression_RNA_seq	2	0.966706	0.966706	10
No	2.274e-05	rs6732465	chr2:147625164:A>G	2	148382732	147625164	1	Gene_expression_RNA_seq	1	0.923563	0.923563	1
No	2.278e-05	rs17167757	chr7:134345451:T>C	7	134030203	134345451	1	Gene_expression_RNA_seq	2	0.984525	0.984525	7
No	2.288e-05	rs57654960	chr6:151516871:T>G	6	151838006	151516871	3	Gene_expression_RNA_seq; Histone_modification; Promoter_activity_CAGE	4	0.993793	0.993793	6
No	2.29e-05	rs13267960	chr8:10249554:A>G	8	10107064	10249554	2	Gene_expression_RNA_seq; RNA_splicing	3	0.98417	0.98417	4
No	2.29e-05	rs13258235	chr8:10248993:T>C	8	10106503	10248993	2	Gene_expression_RNA_seq; RNA_splicing	2	0.965188	0.965188	2
No	2.307e-05	rs8071596	chr17:4253762:A>G	17	4157057	4253762	3	Chromatin_accessibility; Gene_expression_RNA_seq; RNA_splicing	4	0.996244	0.983658	18
No	2.307e-05	rs10191551	chr2:26957095:T>C	2	27179963	26957095	1	Gene_expression_RNA_seq	2	0.998508	0.998508	19
No	2.307e-05	rs10184824	chr2:26955084:A>C	2	27177952	26955084	1	Gene_expression_RNA_seq	2	0.998473	0.998473	16
No	2.307e-05	rs9309570	chr2:26956097:C>G	2	27178965	26956097	1	Gene_expression_RNA_seq	2	0.998473	0.998473	18
No	2.307e-05	rs2092728	chr20:18208292:C>G	20	18188936	18208292	1	Gene_expression_RNA_seq	2	0.995987	0.995987	10
No	2.307e-05	rs6081042	chr20:18208496:A>G	20	18189140	18208496	1	Gene_expression_RNA_seq	2	0.995987	0.995987	8
No	2.307e-05	rs7300883	chr12:121021637:C>G	12	121459440	121021637	1	Gene_expression_RNA_seq	2	0.979925	0.979925	14
No	2.307e-05	rs7248006	chr19:31438274:T>C	19	31929180	31438274	1	Gene_expression_RNA_seq	1	0.90509	-0.90509	1
No	2.308e-05	rs60258120	chr12:56962456:C>G	12	57356240	56962456	2	Gene_expression_RNA_seq; Histone_modification	3	0.998542	0.998542	20
No	2.319e-05	rs910890	chr20:32521129:T>G	20	31108932	32521129	3	Gene_expression_RNA_seq; RNA_splicing; TF_binding	4	0.996876	0.984525	15
No	2.319e-05	rs910891	chr20:32523702:C>G	20	31111505	32523702	3	Gene_expression_RNA_seq; RNA_splicing; TF_binding	4	0.984525	0.984525	13
No	2.319e-05	rs139910	chr22:40307884:C>G	22	40703888	40307884	2	Gene_expression_RNA_seq; Promoter_activity_CAGE	3	0.984873	0.984873	6
No	2.319e-05	rs12080168	chr1:176674629:T>C	1	176643765	176674629	1	Gene_expression_RNA_seq	2	0.980588	0.980588	3
No	2.321e-05	rs114263454	chr8:99743676:T>C	8	100755904	99743676	3	Chromatin_accessibility; Gene_expression_RNA_seq; RNA_splicing	3	0.966109	0.966109	7
No	2.322e-05	rs7843894	chr8:129045573:A>G	8	130057819	129045573	1	Histone_modification	1	0.926758	0.926758	1
No	2.329e-05	rs7103682	chr11:87129799:T>C	11	86840841	87129799	2	Gene_expression_RNA_seq; RNA_splicing	3	0.98973	0.98973	7
No	2.34e-05	rs55987447	chr3:101725179:A>G	3	101444023	101725179	6	Chromatin_accessibility; Gene_expression_RNA_seq; Histone_modification; Promoter_activity_CAGE; RNA_splicing; TF_binding	9	0.99999	0.99999	14
No	2.34e-05	rs7613198	chr3:101711071:T>C	3	101429915	101711071	3	Chromatin_accessibility; Gene_expression_RNA_seq; Histone_modification	4	0.99999	0.99999	13
No	2.34e-05	rs6741646	chr2:27125330:T>C	2	27348198	27125330	2	Gene_expression_RNA_seq; Histone_modification	3	0.998508	0.998508	22
No	2.34e-05	rs34663955	chr3:65410926:A>G	3	65396601	65410926	1	Promoter_activity_CAGE	1	0.925176	0.925176	1
No	2.346e-05	rs13307057	chr7:11715560:T>C	7	11755187	11715560	3	Gene_expression_RNA_seq; Histone_modification; RNA_splicing	3	0.938341	0.938341	3
No	2.346e-05	rs34529286	chr7:11715225:A>T	7	11754852	11715225	2	Gene_expression_RNA_seq; Histone_modification	2	0.940957	0.940957	2
No	2.348e-05	rs34627022	chr20:32582475:A>G	20	31170277	32582475	5	Chromatin_accessibility; Gene_expression_RNA_seq; Histone_modification; RNA_splicing; TF_binding	7	0.98587	0.98587	13
No	2.348e-05	rs7778360	chr7:862813:C>G	7	902450	862813	2	Gene_expression_RNA_seq; RNA_splicing	3	0.974553	0.974553	5
No	2.349e-05	rs17149800	chr11:87184579:T>C	11	86895621	87184579	4	Gene_expression_RNA_seq; Promoter_activity_CAGE; RNA_splicing; TF_binding	5	0.989962	0.989962	8
No	2.372e-05	rs14321	chr3:50188718:T>C	3	50226151	50188718	4	Chromatin_accessibility; Gene_expression_RNA_seq; Promoter_activity_CAGE; TF_binding	6	0.992544	0.992544	31
No	2.372e-05	rs6800955	chr3:23097688:A>G	3	23139179	23097688	2	Chromatin_accessibility; Gene_expression_RNA_seq	3	0.94705	0.94705	3
No	2.377e-05	rs7787662	chr7:818298:C>G	7	857935	818298	6	Chromatin_accessibility; Gene_expression_RNA_seq; Histone_modification; Promoter_activity_CAGE; RNA_splicing; TF_binding	8	0.986803	0.986803	10
No	2.377e-05	rs10913219	chr1:176623359:A>G	1	176592495	176623359	1	Gene_expression_RNA_seq	2	0.980143	0.980143	2
No	2.386e-05	rs962504	chr12:14457505:A>G	12	14610439	14457505	4	Chromatin_accessibility; Gene_expression_RNA_seq; Promoter_activity_CAGE; RNA_splicing	5	0.997467	0.997467	15
No	2.386e-05	rs4764093	chr12:14490594:T>C	12	14643528	14490594	3	Gene_expression_RNA_seq; Promoter_activity_CAGE; RNA_splicing	4	0.998206	0.998206	15
No	2.386e-05	rs11055979	chr12:14455000:A>G	12	14607934	14455000	3	Gene_expression_RNA_seq; Promoter_activity_CAGE; TF_binding	4	0.997408	0.997408	16
No	2.386e-05	rs2489629	chr6:127155572:T>C	6	127476717	127155572	3	Gene_expression_RNA_seq; Histone_modification; Promoter_activity_CAGE	4	0.976214	0.976214	7
No	2.386e-05	rs7298016	chr12:14485060:A>G	12	14637994	14485060	2	Gene_expression_RNA_seq; Promoter_activity_CAGE	3	0.997461	0.997461	15
No	2.386e-05	rs62147613	chr2:99863826:T>C	2	100480288	99863826	2	Gene_expression_RNA_seq; RNA_splicing	3	0.979925	0.973383	5
No	2.386e-05	rs2409691	chr8:11085766:T>C	8	10943276	11085766	2	Gene_expression_RNA_seq; Promoter_activity_CAGE	3	0.961175	0.961175	3
No	2.386e-05	rs11055949	chr12:14356718:T>C	12	14509652	14356718	1	Gene_expression_RNA_seq	2	0.997279	0.991597	14
No	2.386e-05	rs2098545	chr12:14484528:T>G	12	14637462	14484528	1	Gene_expression_RNA_seq	2	0.996737	0.996737	11
No	2.386e-05	rs11055946	chr12:14353197:A>G	12	14506131	14353197	1	Gene_expression_RNA_seq	2	0.992335	0.96744	12
No	2.386e-05	rs9830904	chr3:13690146:T>C	3	13731645	13690146	1	Gene_expression_RNA_seq	2	0.991829	0.991829	7
No	2.386e-05	rs4764082	chr12:14342579:A>G	12	14495513	14342579	1	Gene_expression_RNA_seq	2	0.985426	0.96834	12
No	2.386e-05	rs7980871	chr12:14342060:T>C	12	14494994	14342060	1	Gene_expression_RNA_seq	2	0.978501	0.978501	9
No	2.386e-05	rs2900328	chr12:14337149:C>G	12	14490083	14337149	1	Gene_expression_RNA_seq	2	0.972376	0.96744	8
No	2.389e-05	rs16931395	chr10:74366948:A>G	10	76126706	74366948	3	Gene_expression_RNA_seq; Histone_modification; RNA_splicing	4	0.992195	0.992195	10
No	2.389e-05	rs1871088	chr10:74367430:A>G	10	76127188	74367430	3	Gene_expression_RNA_seq; Histone_modification; RNA_splicing	3	0.992195	0.992195	8
No	2.389e-05	rs56198167	chr10:74550124:A>G	10	76309882	74550124	2	Gene_expression_RNA_seq; Promoter_activity_CAGE	3	0.997937	0.983806	7
No	2.392e-05	rs12982178	chr19:17260759:T>C	19	17371568	17260759	6	Chromatin_accessibility; Gene_expression_RNA_seq; Histone_modification; Promoter_activity_CAGE; RNA_splicing; TF_binding	9	0.995894	0.995894	28
No	2.395e-05	rs940062	chr3:128194985:A>T	3	127913828	128194985	5	Chromatin_accessibility; Gene_expression_RNA_seq; Histone_modification; Promoter_activity_CAGE; RNA_splicing	7	0.999363	0.999363	11
No	2.403e-05	rs62247171	chr3:71487150:T>C	3	71536301	71487150	4	Gene_expression_RNA_seq; Histone_modification; Promoter_activity_CAGE; RNA_splicing	6	0.994714	0.994714	9
No	2.403e-05	rs159058	chr20:32520305:A>C	20	31108108	32520305	2	Gene_expression_RNA_seq; RNA_splicing	3	0.984525	0.984525	9
No	2.405e-05	rs62130707	chr2:27276169:A>G	2	27499037	27276169	2	Gene_expression_RNA_seq; RNA_splicing	3	0.998508	0.998508	27
No	2.419e-05	rs13233583	chr7:134828597:A>G	7	134513348	134828597	6	Chromatin_accessibility; Gene_expression_RNA_seq; Histone_modification; Promoter_activity_CAGE; RNA_splicing; TF_binding	8	0.997737	0.997737	15
No	2.419e-05	rs6141641	chr20:32227947:T>C	20	30815750	32227947	4	Chromatin_accessibility; Gene_expression_RNA_seq; Histone_modification; RNA_splicing	6	0.980821	0.957496	19
No	2.419e-05	rs1275511	chr2:27150802:T>C	2	27373670	27150802	3	Gene_expression_RNA_seq; Histone_modification; RNA_splicing	5	0.998668	0.998473	30
No	2.419e-05	rs13266832	chr8:10249558:T>C	8	10107068	10249558	3	Gene_expression_RNA_seq; Promoter_activity_CAGE; RNA_splicing	4	0.996423	0.996423	7
No	2.419e-05	rs10740439	chr10:74548214:T>C	10	76307972	74548214	3	Gene_expression_RNA_seq; Promoter_activity_CAGE; RNA_splicing	4	0.983806	0.983806	9
No	2.419e-05	rs1275509	chr2:27151141:A>G	2	27374009	27151141	2	Gene_expression_RNA_seq; Histone_modification	3	0.998508	0.998508	26
No	2.419e-05	rs11654025	chr17:20294847:A>T	17	20198160	20294847	2	Gene_expression_RNA_seq; Promoter_activity_CAGE	3	0.978005	0.957501	13
No	2.419e-05	rs1115867	chr8:10781240:A>T	8	10638750	10781240	2	Gene_expression_RNA_seq; Histone_modification	3	0.945557	0.916788	6
No	2.419e-05	rs10111315	chr8:10008078:A>G	8	9865588	10008078	2	Gene_expression_RNA_seq; Histone_modification	3	0.940957	0.940957	4
No	2.419e-05	rs11250076	chr8:10790313:A>G	8	10647823	10790313	2	Gene_expression_RNA_seq; Histone_modification	3	0.931319	0.931319	6
No	2.419e-05	rs12549696	chr8:10249512:T>C	8	10107022	10249512	2	Gene_expression_RNA_seq; RNA_splicing	2	0.985545	0.985545	4
No	2.419e-05	rs6983727	chr8:11558303:T>C	8	11415812	11558303	1	Gene_expression_RNA_seq	2	0.989493	0.989493	9
No	2.419e-05	rs4537305	chr8:9045160:A>G	8	8902670	9045160	1	Gene_expression_RNA_seq	2	0.978005	0.978005	7
No	2.419e-05	rs6087850	chr20:32257886:T>C	20	30845689	32257886	1	Gene_expression_RNA_seq	2	0.976978	0.976978	10
No	2.419e-05	rs2377472	chr20:32249690:T>C	20	30837493	32249690	1	Gene_expression_RNA_seq	2	0.961175	0.961175	8
No	2.419e-05	rs986275	chr5:82744549:A>C	5	82040368	82744549	1	Gene_expression_RNA_seq	1	0.998473	0.998473	3
No	2.419e-05	rs7837038	chr8:10925564:A>G	8	10783074	10925564	1	Gene_expression_RNA_seq	1	0.976978	-0.90509	4
No	2.419e-05	rs17689289	chr8:10120470:C>G	8	9977980	10120470	1	Gene_expression_RNA_seq	1	0.961175	0.961175	2
No	2.419e-05	rs10481451	chr8:10791818:T>C	8	10649328	10791818	1	Gene_expression_RNA_seq	1	0.93278	0.93278	3
No	2.419e-05	rs4385435	chr8:129031262:T>C	8	130043508	129031262	1	Histone_modification	1	0.90158	0.90158	1
No	2.426e-05	rs76238682	chr7:1103006:T>C	7	1142642	1103006	2	Gene_expression_RNA_seq; Promoter_activity_CAGE	3	0.995785	0.984743	9
No	2.427e-05	rs45559344	chr2:113187273:A>G	2	113944850	113187273	2	Gene_expression_RNA_seq; RNA_splicing	3	0.975904	0.966109	8
No	2.428e-05	rs74904363	chr7:23747930:T>G	7	23787549	23747930	1	Gene_expression_RNA_seq	2	0.977262	0.977262	4
No	2.448e-05	rs910889	chr20:32517147:T>C	20	31104950	32517147	6	Chromatin_accessibility; Gene_expression_RNA_seq; Histone_modification; Promoter_activity_CAGE; RNA_splicing; TF_binding	8	0.998361	0.998361	21
No	2.448e-05	rs3746614	chr20:32520674:T>C	20	31108477	32520674	2	Gene_expression_RNA_seq; RNA_splicing	3	0.990131	0.990131	10
No	2.448e-05	rs733852	chr20:32523291:T>G	20	31111094	32523291	2	Gene_expression_RNA_seq; TF_binding	3	0.985213	0.985213	11
No	2.448e-05	rs10798472	chr1:176676953:A>G	1	176646089	176676953	2	Gene_expression_RNA_seq; Histone_modification	2	0.981022	0.981022	2
No	2.448e-05	rs4258008	chr8:10258450:T>C	8	10115960	10258450	2	Gene_expression_RNA_seq; RNA_splicing	2	0.945881	0.945881	7
No	2.451e-05	rs1072670	chr12:56948316:A>G	12	57342100	56948316	1	Gene_expression_RNA_seq	2	0.998542	0.998542	22
No	2.452e-05	rs67672984	chr5:134496385:A>T	5	133832076	134496385	3	Chromatin_accessibility; Gene_expression_RNA_seq; Histone_modification	5	0.998473	0.998473	21
No	2.452e-05	rs12468761	chr2:26960925:A>G	2	27183793	26960925	2	Gene_expression_RNA_seq; TF_binding	3	0.998508	0.998508	23
No	2.452e-05	rs12468721	chr2:26960883:A>G	2	27183751	26960883	2	Gene_expression_RNA_seq; TF_binding	3	0.998473	0.998473	21
No	2.452e-05	rs35874762	chr8:9707882:A>C	8	9565392	9707882	2	Gene_expression_RNA_seq; Histone_modification	2	0.953488	0.953488	3
No	2.452e-05	rs4233714	chr2:26958586:A>G	2	27181454	26958586	1	Gene_expression_RNA_seq	2	0.998473	0.998473	21
No	2.452e-05	rs4805689	chr19:31432745:A>G	19	31923651	31432745	1	Gene_expression_RNA_seq	1	0.90083	0.90083	1
No	2.452e-05	rs2052570	chr19:31433743:T>C	19	31924649	31433743	1	Gene_expression_RNA_seq	1	0.90083	-0.90083	1
No	2.457e-05	rs12540945	chr7:11715005:T>C	7	11754632	11715005	4	Chromatin_accessibility; Gene_expression_RNA_seq; Histone_modification; Promoter_activity_CAGE	5	0.995975	0.995975	5
No	2.457e-05	rs13307125	chr7:11715682:T>C	7	11755309	11715682	4	Gene_expression_RNA_seq; Histone_modification; Promoter_activity_CAGE; RNA_splicing	4	0.978987	0.978987	6
No	2.465e-05	rs2583398	chr4:101307539:T>G	4	102228696	101307539	5	Chromatin_accessibility; Gene_expression_RNA_seq; Histone_modification; Promoter_activity_CAGE; RNA_splicing	6	0.973974	0.973974	6
No	2.465e-05	rs9901620	chr17:4262446:C>G	17	4165741	4262446	4	Chromatin_accessibility; Gene_expression_RNA_seq; Histone_modification; RNA_splicing	5	0.991974	0.978265	17
No	2.467e-05	rs78884292	chr15:80710122:A>C	15	81002463	80710122	2	Gene_expression_RNA_seq; Promoter_activity_CAGE	2	0.976744	0.976744	5
No	2.468e-05	rs7828227	chr8:129457574:T>C	8	130469820	129457574	1	Gene_expression_RNA_seq	1	0.969051	-0.969051	1
No	2.475e-05	rs149004419	chr8:9120042:T>G	8	8977552	9120042	1	Gene_expression_RNA_seq	2	0.967613	0.967613	5
No	2.477e-05	rs9655181	chr7:857014:A>C	7	896651	857014	5	Chromatin_accessibility; Gene_expression_RNA_seq; Promoter_activity_CAGE; RNA_splicing; TF_binding	6	0.993167	0.973974	9
No	2.477e-05	rs7782151	chr7:11786213:T>C	7	11825839	11786213	4	Gene_expression_RNA_seq; Histone_modification; Promoter_activity_CAGE; RNA_splicing	4	0.966706	0.966706	4
No	2.484e-05	rs67492154	chr2:187442258:A>C	2	188306985	187442258	5	Chromatin_accessibility; Gene_expression_RNA_seq; Histone_modification; Promoter_activity_CAGE; TF_binding	5	0.973383	0.973383	6
No	2.484e-05	rs9809162	chr3:101728542:T>G	3	101447386	101728542	4	Gene_expression_RNA_seq; Histone_modification; Promoter_activity_CAGE; RNA_splicing	5	0.99999	0.99999	11
No	2.484e-05	rs1355521	chr2:187443020:A>G	2	188307747	187443020	3	Gene_expression_RNA_seq; Histone_modification; Promoter_activity_CAGE	3	0.972779	0.972779	5
No	2.484e-05	rs4128804	chr3:65412389:T>C	3	65398064	65412389	3	Histone_modification; Promoter_activity_CAGE; RNA_splicing	3	0.966706	0.966706	3
No	2.484e-05	rs12489099	chr3:65412019:A>G	3	65397694	65412019	2	Promoter_activity_CAGE; RNA_splicing	2	0.952545	0.952545	2
No	2.484e-05	rs7814570	chr8:9508802:A>G	8	9366312	9508802	1	Gene_expression_RNA_seq	2	0.949316	0.949316	4
No	2.488e-05	rs11120309	chr1:214397627:T>C	1	214570970	214397627	5	Chromatin_accessibility; Gene_expression_RNA_seq; Promoter_activity_CAGE; RNA_splicing; TF_binding	8	0.991829	0.991829	15
No	2.496e-05	rs56237087	chr8:11229248:A>C	8	11086757	11229248	1	Gene_expression_RNA_seq	2	0.991974	0.991974	4
No	2.506e-05	rs2687732	chr3:128170135:T>C	3	127888978	128170135	4	Chromatin_accessibility; Gene_expression_RNA_seq; Promoter_activity_CAGE; TF_binding	6	0.996574	0.995701	8
No	2.506e-05	rs3122174	chr3:128170532:T>G	3	127889375	128170532	2	Gene_expression_RNA_seq; RNA_splicing	3	0.995798	0.995798	10
No	2.506e-05	rs2999057	chr3:128190915:T>C	3	127909758	128190915	2	Chromatin_accessibility; Gene_expression_RNA_seq	3	0.995701	0.995701	8
No	2.506e-05	rs5926920	chrX:30343736:T>C	23	30361853	30343736	2	Gene_expression_RNA_seq; Histone_modification	3	0.989182	0.935617	4
No	2.506e-05	rs55775237	chr3:128222229:T>C	3	127941072	128222229	1	Gene_expression_RNA_seq	2	0.995701	0.995701	7
No	2.516e-05	rs7560633	chr2:27119199:C>G	2	27342067	27119199	5	Chromatin_accessibility; Gene_expression_RNA_seq; Histone_modification; Promoter_activity_CAGE; TF_binding	7	0.998473	0.998473	31
No	2.516e-05	rs1046956	chr3:50185493:A>T	3	50222926	50185493	5	Chromatin_accessibility; Gene_expression_RNA_seq; Promoter_activity_CAGE; RNA_splicing; TF_binding	7	0.987952	0.987952	31
No	2.516e-05	rs13067082	chr3:50184282:A>G	3	50221715	50184282	4	Chromatin_accessibility; Gene_expression_RNA_seq; RNA_splicing; TF_binding	6	0.992878	0.992878	26
No	2.516e-05	rs7605526	chr2:27122616:A>G	2	27345484	27122616	2	Gene_expression_RNA_seq; Histone_modification	3	0.998473	0.998473	28
No	2.516e-05	rs11919418	chr3:50195782:T>G	3	50233215	50195782	2	Gene_expression_RNA_seq; TF_binding	3	0.985213	0.985213	26
No	2.52e-05	rs6470687	chr8:129029873:A>G	8	130042119	129029873	2	Gene_expression_RNA_seq; Promoter_activity_CAGE	3	0.996156	0.941769	3
No	2.52e-05	rs9479050	chr6:151485203:T>C	6	151806338	151485203	1	Gene_expression_RNA_seq	2	0.993793	0.993793	5
No	2.526e-05	rs6480734	chr10:74384318:A>C	10	76144076	74384318	2	Gene_expression_RNA_seq; RNA_splicing	3	0.992014	0.992014	7
No	2.526e-05	rs1904066	chr10:74363077:A>G	10	76122835	74363077	2	Gene_expression_RNA_seq; RNA_splicing	2	0.992195	0.992195	6
No	2.534e-05	rs56106358	chr7:801323:T>C	7	840960	801323	2	Gene_expression_RNA_seq; Histone_modification	2	0.982092	0.970885	5
No	2.534e-05	rs6141759	chr20:32589490:A>G	20	31177292	32589490	1	Gene_expression_RNA_seq	2	0.98417	0.98417	8
No	2.534e-05	rs73038194	chr7:807221:C>G	7	846858	807221	1	Gene_expression_RNA_seq	1	0.973383	0.973383	3
No	2.539e-05	rs2279115	chr18:63319604:T>G	18	60986837	63319604	6	Chromatin_accessibility; Gene_expression_RNA_seq; Histone_modification; Promoter_activity_CAGE; RNA_splicing; TF_binding	8	0.997941	0.997941	11
No	2.539e-05	rs1893806	chr18:63317731:A>C	18	60984964	63317731	6	Chromatin_accessibility; Gene_expression_RNA_seq; Histone_modification; Promoter_activity_CAGE; RNA_splicing; TF_binding	7	0.993622	0.993622	9
No	2.539e-05	rs11055971	chr12:14432145:A>G	12	14585079	14432145	5	Chromatin_accessibility; Gene_expression_RNA_seq; Histone_modification; Promoter_activity_CAGE; RNA_splicing	6	0.998473	0.998473	16
No	2.539e-05	rs4764091	chr12:14459570:A>T	12	14612504	14459570	4	Gene_expression_RNA_seq; Histone_modification; Promoter_activity_CAGE; RNA_splicing	5	0.996661	0.996661	19
No	2.539e-05	rs7009168	chr8:32439209:T>C	8	32296725	32439209	4	Gene_expression_RNA_seq; Histone_modification; RNA_splicing; TF_binding	4	0.976978	0.976978	5
No	2.539e-05	rs2282749	chr3:50213404:T>C	3	50250837	50213404	3	Gene_expression_RNA_seq; RNA_splicing; TF_binding	4	0.986702	0.984873	25
No	2.539e-05	rs4909630	chr8:134732217:A>G	8	135744460	134732217	3	Chromatin_accessibility; Gene_expression_RNA_seq; Histone_modification	4	0.966109	0.966109	4
No	2.539e-05	rs10744060	chr12:14345875:A>C	12	14498809	14345875	2	Chromatin_accessibility; Gene_expression_RNA_seq	3	0.982893	0.982893	11
No	2.539e-05	rs2503323	chr6:127175367:A>G	6	127496512	127175367	2	Gene_expression_RNA_seq; Histone_modification	3	0.970885	0.970885	5
No	2.539e-05	rs36067270	chr3:101607971:T>C	3	101326815	101607971	1	Gene_expression_RNA_seq	2	0.99999	0.99999	8
No	2.539e-05	rs6488675	chr12:14336015:T>C	12	14488949	14336015	1	Gene_expression_RNA_seq	2	0.992156	0.96744	10
No	2.539e-05	rs2974400	chr3:13752330:A>T	3	13793827	13752330	1	Gene_expression_RNA_seq	2	0.991829	0.991829	7
No	2.539e-05	rs11687624	chr2:112798015:T>C	2	113555592	112798015	1	Gene_expression_RNA_seq	2	0.988142	0.976214	6
No	2.539e-05	rs2489631	chr6:127169454:A>C	6	127490599	127169454	1	Gene_expression_RNA_seq	2	0.968863	0.968863	6
No	2.541e-05	rs75943731	chr7:131815292:A>G	7	131500051	131815292	1	Gene_expression_RNA_seq	2	0.979925	0.972161	7
No	2.548e-05	rs35353728	chr8:11574944:T>C	8	11432453	11574944	4	Chromatin_accessibility; Gene_expression_RNA_seq; Histone_modification; Promoter_activity_CAGE	6	0.988749	0.988749	12
No	2.552e-05	rs113497604	chr9:35865022:A>G	9	35865019	35865022	1	Gene_expression_RNA_seq	2	0.99999	0.99999	30
No	2.555e-05	rs3746615	chr20:32535789:A>T	20	31123592	32535789	4	Chromatin_accessibility; Gene_expression_RNA_seq; Histone_modification; TF_binding	6	0.98417	0.98417	11
No	2.557e-05	rs77738736	chr8:11609270:T>C	8	11466779	11609270	1	Gene_expression_RNA_seq	2	0.994933	0.994933	5
No	2.562e-05	rs56037132	chr2:231722667:A>C	2	232587377	231722667	1	Gene_expression_RNA_seq	2	0.99999	0.99999	14
No	2.564e-05	rs11181940	chr12:43219164:T>C	12	43612967	43219164	1	Histone_modification	1	0.903609	0.903609	1
No	2.573e-05	rs1923095	chr20:32208016:T>C	20	30795819	32208016	6	Chromatin_accessibility; Gene_expression_RNA_seq; Histone_modification; Promoter_activity_CAGE; RNA_splicing; TF_binding	9	0.999349	0.999349	16
No	2.573e-05	rs7381453	chr6:165899676:A>G	6	166313164	165899676	4	Chromatin_accessibility; Gene_expression_RNA_seq; Histone_modification; Promoter_activity_CAGE	5	0.996244	0.995048	9
No	2.573e-05	rs11055954	chr12:14371565:A>C	12	14524499	14371565	3	Gene_expression_RNA_seq; Histone_modification; Promoter_activity_CAGE	4	0.996423	0.996423	12
No	2.573e-05	rs11055953	chr12:14371564:A>G	12	14524498	14371564	3	Gene_expression_RNA_seq; Histone_modification; Promoter_activity_CAGE	4	0.996254	0.996254	12
No	2.573e-05	rs7824675	chr8:10385908:A>C	8	10243418	10385908	3	Gene_expression_RNA_seq; Promoter_activity_CAGE; RNA_splicing	4	0.996067	0.995701	13
No	2.573e-05	rs34699730	chr20:32134920:T>G	20	30722723	32134920	3	Chromatin_accessibility; Gene_expression_RNA_seq; RNA_splicing	4	0.982497	0.982497	14
No	2.573e-05	rs2979148	chr8:8404531:T>C	8	8262041	8404531	3	Chromatin_accessibility; Gene_expression_RNA_seq; Histone_modification	4	0.956531	0.918531	8
No	2.573e-05	rs17734541	chr8:9850923:A>G	8	9708433	9850923	3	Chromatin_accessibility; Gene_expression_RNA_seq; Histone_modification	3	0.946766	0.946766	3
No	2.573e-05	rs920437	chr2:26934528:A>G	2	27157396	26934528	2	Gene_expression_RNA_seq; TF_binding	3	0.998473	0.998473	21
No	2.573e-05	rs2727064	chr17:4030807:A>G	17	3934101	4030807	2	Gene_expression_RNA_seq; RNA_splicing	3	0.994951	0.994951	13
No	2.573e-05	rs2168018	chr17:4030944:T>C	17	3934238	4030944	2	Gene_expression_RNA_seq; RNA_splicing	3	0.994714	0.994714	12
No	2.573e-05	rs55683917	chr8:10118969:C>G	8	9976479	10118969	2	Gene_expression_RNA_seq; RNA_splicing	3	0.97109	0.97109	3
No	2.573e-05	rs11991118	chr8:11081763:T>G	8	10939273	11081763	2	Gene_expression_RNA_seq; Histone_modification	3	0.940451	0.940451	7
No	2.573e-05	rs4504595	chr8:10797995:A>G	8	10655505	10797995	2	Gene_expression_RNA_seq; RNA_splicing	2	0.984389	0.984389	6
No	2.573e-05	rs911129	chr20:32201385:A>G	20	30789188	32201385	1	Gene_expression_RNA_seq	2	0.988931	0.988931	11
No	2.573e-05	rs6087848	chr20:32250245:A>G	20	30838048	32250245	1	Gene_expression_RNA_seq	2	0.953577	0.953577	8
No	2.573e-05	rs10481454	chr8:11251794:C>G	8	11109303	11251794	1	Gene_expression_RNA_seq	2	0.943469	0.943469	6
No	2.573e-05	rs6987059	chr8:11213548:A>G	8	11071057	11213548	1	Gene_expression_RNA_seq	1	0.987298	-0.913094	2
No	2.573e-05	rs2898260	chr8:11081980:T>G	8	10939490	11081980	1	Gene_expression_RNA_seq	1	0.974781	0.925572	2
No	2.577e-05	rs142160286	chr15:80708513:T>C	15	81000854	80708513	1	Gene_expression_RNA_seq	1	0.977262	0.977262	5
No	2.579e-05	rs2583392	chr4:101338208:T>C	4	102259365	101338208	4	Chromatin_accessibility; Gene_expression_RNA_seq; Histone_modification; Promoter_activity_CAGE	5	0.980378	0.980378	6
No	2.579e-05	rs2583399	chr4:101315757:T>C	4	102236914	101315757	4	Gene_expression_RNA_seq; Histone_modification; Promoter_activity_CAGE; RNA_splicing	4	0.975119	0.975119	5
No	2.579e-05	rs11776011	chr8:10913286:T>C	8	10770796	10913286	2	Gene_expression_RNA_seq; Promoter_activity_CAGE	3	0.984028	0.929829	3
No	2.583e-05	rs73531756	chr8:11609659:C>G	8	11467168	11609659	1	Gene_expression_RNA_seq	2	0.990411	0.990411	8
No	2.584e-05	rs9611288	chr22:40191096:T>G	22	40587100	40191096	4	Gene_expression_RNA_seq; Histone_modification; Promoter_activity_CAGE; RNA_splicing	5	0.991401	0.973974	8
No	2.584e-05	rs10913239	chr1:176677304:A>G	1	176646440	176677304	4	Chromatin_accessibility; Gene_expression_RNA_seq; Histone_modification; RNA_splicing	5	0.98739	0.98739	7
No	2.584e-05	rs6141745	chr20:32521002:A>T	20	31108805	32521002	3	Gene_expression_RNA_seq; RNA_splicing; TF_binding	4	0.984873	0.984873	12
No	2.584e-05	rs4772249	chr13:99875369:A>T	13	100527623	99875369	3	Gene_expression_RNA_seq; Histone_modification; RNA_splicing	3	0.978005	0.978005	5
No	2.597e-05	rs5972113	chrX:30376668:C>G	23	30394785	30376668	2	Gene_expression_RNA_seq; Histone_modification	3	0.928308	0.928308	4
No	2.605e-05	rs7004825	chr8:11173963:T>C	8	11031472	11173963	2	Gene_expression_RNA_seq; Promoter_activity_CAGE	2	0.96834	0.952545	4
No	2.605e-05	rs10426136	chr19:31426134:A>G	19	31917040	31426134	1	Gene_expression_RNA_seq	2	0.94306	0.94306	3
No	2.605e-05	rs8105474	chr19:31436753:T>C	19	31927659	31436753	1	Gene_expression_RNA_seq	1	0.925572	-0.925572	1
No	2.609e-05	rs2850328	chr4:101347783:T>C	4	102268940	101347783	6	Chromatin_accessibility; Gene_expression_RNA_seq; Histone_modification; Promoter_activity_CAGE; RNA_splicing; TF_binding	7	0.999974	0.999971	12
No	2.613e-05	rs4544987	chr7:869713:T>C	7	909350	869713	6	Chromatin_accessibility; Gene_expression_RNA_seq; Histone_modification; Promoter_activity_CAGE; RNA_splicing; TF_binding	8	0.996661	0.996661	10
No	2.613e-05	rs4722034	chr7:873118:T>C	7	912755	873118	6	Chromatin_accessibility; Gene_expression_RNA_seq; Histone_modification; Promoter_activity_CAGE; RNA_splicing; TF_binding	8	0.996423	0.996423	12
No	2.613e-05	rs4722023	chr7:872020:A>G	7	911657	872020	5	Chromatin_accessibility; Gene_expression_RNA_seq; Histone_modification; Promoter_activity_CAGE; RNA_splicing	8	0.973383	0.973383	9
No	2.613e-05	rs4722018	chr7:871870:T>C	7	911507	871870	5	Chromatin_accessibility; Gene_expression_RNA_seq; Histone_modification; Promoter_activity_CAGE; RNA_splicing	6	0.98328	0.98328	11
No	2.613e-05	rs140695498	chr22:40159135:T>C	22	40555139	40159135	3	Gene_expression_RNA_seq; Histone_modification; RNA_splicing	4	0.990574	0.973383	11
No	2.613e-05	rs7785776	chr7:855193:T>C	7	894830	855193	3	Gene_expression_RNA_seq; Promoter_activity_CAGE; RNA_splicing	3	0.999218	0.999218	7
No	2.613e-05	rs4911238	chr20:32534836:T>C	20	31122639	32534836	1	Gene_expression_RNA_seq	2	0.984525	0.984525	9
No	2.621e-05	rs2955121	chr3:128172553:C>G	3	127891396	128172553	2	Gene_expression_RNA_seq; RNA_splicing	3	0.995701	0.995701	5
No	2.628e-05	rs72714245	chr8:129464608:A>G	8	130476854	129464608	1	Gene_expression_RNA_seq	2	0.91685	-0.914991	2
No	2.629e-05	rs76842991	chr11:87135652:A>G	11	86846694	87135652	4	Gene_expression_RNA_seq; Histone_modification; Promoter_activity_CAGE; RNA_splicing	5	0.996803	0.993909	9
No	2.637e-05	rs8176547	chr2:187475622:T>G	2	188340349	187475622	4	Chromatin_accessibility; Gene_expression_RNA_seq; Histone_modification; RNA_splicing	6	0.988411	0.972161	8
No	2.637e-05	rs8176548	chr2:187475608:T>C	2	188340335	187475608	4	Chromatin_accessibility; Gene_expression_RNA_seq; Histone_modification; RNA_splicing	5	0.980378	0.980378	7
No	2.637e-05	rs1912849	chr2:187445391:A>T	2	188310118	187445391	4	Gene_expression_RNA_seq; Histone_modification; Promoter_activity_CAGE; RNA_splicing	5	0.973974	0.973974	8
No	2.637e-05	rs4665946	chr2:27125063:A>C	2	27347931	27125063	3	Gene_expression_RNA_seq; Histone_modification; RNA_splicing	4	0.998637	0.998473	25
No	2.637e-05	rs7621938	chr3:101737063:A>G	3	101455907	101737063	2	Gene_expression_RNA_seq; RNA_splicing	3	0.99999	0.99999	8
No	2.637e-05	rs9329246	chr8:11535371:T>C	8	11392880	11535371	1	Gene_expression_RNA_seq	2	0.989493	0.989493	8
No	2.637e-05	rs11948759	chr5:82747343:A>G	5	82043162	82747343	1	Gene_expression_RNA_seq	1	0.998473	0.998473	4
No	2.639e-05	rs2583396	chr4:101308621:T>C	4	102229778	101308621	4	Gene_expression_RNA_seq; Histone_modification; Promoter_activity_CAGE; RNA_splicing	5	0.994933	0.994933	7
No	2.641e-05	rs4719522	chr7:836147:A>G	7	875784	836147	6	Chromatin_accessibility; Gene_expression_RNA_seq; Histone_modification; Promoter_activity_CAGE; RNA_splicing; TF_binding	7	0.994933	0.994933	11
No	2.641e-05	rs4292260	chr3:49111457:T>C	3	49148890	49111457	4	Chromatin_accessibility; Gene_expression_RNA_seq; Promoter_activity_CAGE; RNA_splicing	5	0.998473	0.998473	39
No	2.643e-05	rs72994902	chr2:231720407:T>G	2	232585117	231720407	2	Gene_expression_RNA_seq; Histone_modification	3	0.99999	0.99999	10
No	2.643e-05	rs68179022	chr19:17252635:C>G	19	17363444	17252635	2	Gene_expression_RNA_seq; RNA_splicing	3	0.995894	0.995894	24
No	2.645e-05	rs1506779	chr1:176589869:A>T	1	176559005	176589869	2	Gene_expression_RNA_seq; Histone_modification	2	0.98417	0.98417	2
No	2.645e-05	rs12145383	chr1:176581780:A>T	1	176550916	176581780	1	Gene_expression_RNA_seq	2	0.983435	0.983435	2
No	2.649e-05	rs12816090	chr12:56959408:A>T	12	57353192	56959408	1	Gene_expression_RNA_seq	2	0.998542	0.998542	20
No	2.651e-05	rs118086828	chr6:111720429:T>C	6	112041632	111720429	4	Gene_expression_RNA_seq; Histone_modification; Promoter_activity_CAGE; RNA_splicing	5	0.991829	0.991829	9
No	2.669e-05	rs1992291	chr2:27281444:A>G	2	27504312	27281444	4	Gene_expression_RNA_seq; Histone_modification; RNA_splicing; TF_binding	6	0.999947	0.999947	30
No	2.669e-05	rs1788152	chr8:99668282:T>G	8	100680510	99668282	4	Gene_expression_RNA_seq; Histone_modification; Promoter_activity_CAGE; RNA_splicing	4	0.96744	0.96744	7
No	2.669e-05	rs116752058	chr5:166047405:T>C	5	165474410	166047405	2	Gene_expression_RNA_seq; Histone_modification	2	0.998078	0.998078	2
No	2.669e-05	rs10903339	chr8:11532275:A>G	8	11389784	11532275	1	Gene_expression_RNA_seq	2	0.989962	0.989962	7
No	2.669e-05	rs34390425	chr1:175033938:T>C	1	175003074	175033938	1	Gene_expression_RNA_seq	2	0.984743	0.934213	8
No	2.698e-05	rs6119904	chr20:32573953:T>C	20	31161755	32573953	1	Gene_expression_RNA_seq	2	0.984873	0.984873	6
No	2.7e-05	rs6872395	chr5:53551968:A>G	5	52847798	53551968	1	Gene_expression_RNA_seq	1	0.982893	0.980588	4
No	2.703e-05	rs7843987	chr8:11564621:T>C	8	11422130	11564621	5	Chromatin_accessibility; Gene_expression_RNA_seq; Histone_modification; Promoter_activity_CAGE; TF_binding	7	0.999825	0.998165	16
No	2.703e-05	rs1462129	chr18:63313638:T>C	18	60980871	63313638	5	Chromatin_accessibility; Gene_expression_RNA_seq; Histone_modification; Promoter_activity_CAGE; RNA_splicing	6	0.989182	0.973383	8
No	2.703e-05	rs13280813	chr8:11567596:T>G	8	11425105	11567596	4	Chromatin_accessibility; Gene_expression_RNA_seq; Histone_modification; TF_binding	6	0.99634	0.99634	14
No	2.703e-05	rs7302054	chr12:14400777:T>C	12	14553711	14400777	4	Gene_expression_RNA_seq; Histone_modification; Promoter_activity_CAGE; RNA_splicing	5	0.998867	0.998867	14
No	2.703e-05	rs7607172	chr2:99875673:T>C	2	100492135	99875673	3	Gene_expression_RNA_seq; Promoter_activity_CAGE; RNA_splicing	4	0.969051	0.969051	7
No	2.703e-05	rs4684156	chr3:13755948:T>C	3	13797445	13755948	2	Gene_expression_RNA_seq; Histone_modification	3	0.992014	0.992014	10
No	2.703e-05	rs4841564	chr8:11568300:T>G	8	11425809	11568300	2	Gene_expression_RNA_seq; TF_binding	3	0.98973	0.98973	6
No	2.703e-05	rs7211535	chr17:20019051:A>G	17	19922364	20019051	2	Gene_expression_RNA_seq; RNA_splicing	3	0.989182	0.989182	20
No	2.703e-05	rs9823655	chr3:13687216:T>G	3	13728715	13687216	1	Gene_expression_RNA_seq	2	0.992014	0.992014	8
No	2.703e-05	rs1382563	chr8:11569281:C>G	8	11426790	11569281	1	Gene_expression_RNA_seq	2	0.989902	0.989902	7
No	2.703e-05	rs2108979	chr17:20025253:A>G	17	19928566	20025253	1	Gene_expression_RNA_seq	2	0.959379	0.959379	9
No	2.703e-05	rs486781	chr8:8782230:A>G	8	8639740	8782230	1	Gene_expression_RNA_seq	1	0.982497	0.944687	4
No	2.703e-05	rs9329221	chr8:10382692:T>G	8	10240202	10382692	1	Gene_expression_RNA_seq	1	0.913094	0.913094	1
No	2.718e-05	rs2811474	chr3:128174008:C>G	3	127892851	128174008	5	Chromatin_accessibility; Gene_expression_RNA_seq; Histone_modification; Promoter_activity_CAGE; TF_binding	7	0.995701	0.995701	13
No	2.721e-05	rs2394185	chr6:29848594:T>G	6	29816371	29848594	3	Chromatin_accessibility; Gene_expression_RNA_seq; TF_binding	4	0.997084	0.996884	28
No	2.721e-05	rs34918044	chr6:29838345:T>C	6	29806122	29838345	1	Gene_expression_RNA_seq	2	0.993793	0.993793	27
No	2.722e-05	rs1514676	chr12:43205511:C>G	12	43599314	43205511	2	Histone_modification; TF_binding	2	0.934213	0.934213	2
No	2.724e-05	rs6001762	chr22:40099469:T>C	22	40495473	40099469	4	Chromatin_accessibility; Gene_expression_RNA_seq; Promoter_activity_CAGE; RNA_splicing	5	0.985088	0.975904	9
No	2.724e-05	rs6001763	chr22:40099640:A>G	22	40495644	40099640	2	Gene_expression_RNA_seq; Promoter_activity_CAGE	3	0.973383	0.973383	6
No	2.727e-05	rs9557323	chr13:99878682:T>C	13	100530936	99878682	4	Gene_expression_RNA_seq; Histone_modification; RNA_splicing; TF_binding	5	0.977769	0.977769	7
No	2.727e-05	rs7565354	chr2:223222605:T>G	2	224087323	223222605	2	Chromatin_accessibility; Gene_expression_RNA_seq	3	0.986702	0.986702	4
No	2.727e-05	rs12124804	chr1:176693322:A>G	1	176662458	176693322	1	Gene_expression_RNA_seq	2	0.980143	0.980143	2
No	2.73e-05	rs79382297	chr11:87132885:A>G	11	86843927	87132885	3	Gene_expression_RNA_seq; Histone_modification; Promoter_activity_CAGE	4	0.988749	0.988749	7
No	2.73e-05	rs74815630	chr11:87119578:T>C	11	86830620	87119578	2	Gene_expression_RNA_seq; Promoter_activity_CAGE	3	0.98973	0.98973	6
No	2.731e-05	rs755856	chr8:10879042:C>G	8	10736552	10879042	1	Gene_expression_RNA_seq	2	0.98328	0.98328	5
No	2.735e-05	rs2264857	chr17:4029731:A>G	17	3933025	4029731	4	Gene_expression_RNA_seq; Histone_modification; Promoter_activity_CAGE; RNA_splicing	5	0.994206	0.994206	18
No	2.735e-05	rs7283	chr19:29615752:A>G	19	30106659	29615752	3	Gene_expression_RNA_seq; Promoter_activity_CAGE; RNA_splicing	4	0.999483	0.999483	9
No	2.735e-05	rs6061195	chr20:32158445:T>C	20	30746248	32158445	3	Gene_expression_RNA_seq; Promoter_activity_CAGE; RNA_splicing	4	0.998165	0.998165	14
No	2.735e-05	rs6502770	chr17:4104020:A>G	17	4007314	4104020	3	Chromatin_accessibility; Gene_expression_RNA_seq; RNA_splicing	4	0.995601	0.995601	15
No	2.735e-05	rs3739085	chr2:26940176:T>C	2	27163044	26940176	2	Gene_expression_RNA_seq; RNA_splicing	4	0.998508	0.998508	23
No	2.735e-05	rs11682763	chr2:27159037:A>G	2	27381905	27159037	2	Gene_expression_RNA_seq; Promoter_activity_CAGE	3	0.999625	0.999625	27
No	2.735e-05	rs4665363	chr2:26933548:T>G	2	27156416	26933548	2	Gene_expression_RNA_seq; RNA_splicing	3	0.998473	0.998473	18
No	2.735e-05	rs4665955	chr2:27160408:A>C	2	27383276	27160408	2	Gene_expression_RNA_seq; Promoter_activity_CAGE	3	0.998473	0.998473	28
No	2.735e-05	rs2618443	chr8:11527047:T>C	8	11384556	11527047	2	Chromatin_accessibility; Gene_expression_RNA_seq	3	0.989251	0.989251	7
No	2.735e-05	rs12615423	chr2:26935755:T>G	2	27158623	26935755	1	Gene_expression_RNA_seq	2	0.998473	0.998473	22
No	2.735e-05	rs6759548	chr2:26938192:A>G	2	27161060	26938192	1	Gene_expression_RNA_seq	2	0.998473	0.998473	19
No	2.735e-05	rs6119834	chr20:32348944:A>T	20	30936747	32348944	1	Gene_expression_RNA_seq	2	0.991974	0.991974	13
No	2.735e-05	rs2974408	chr3:13660260:C>G	3	13701760	13660260	1	Gene_expression_RNA_seq	2	0.991829	0.991829	11
No	2.735e-05	rs6058611	chr20:32273297:T>C	20	30861100	32273297	1	Gene_expression_RNA_seq	2	0.954525	0.954525	7
No	2.742e-05	rs2811510	chr3:128195669:A>G	3	127914512	128195669	6	Chromatin_accessibility; Gene_expression_RNA_seq; Histone_modification; Promoter_activity_CAGE; RNA_splicing; TF_binding	9	0.99999	0.99999	17
No	2.742e-05	rs2811483	chr3:128195830:C>G	3	127914673	128195830	5	Chromatin_accessibility; Gene_expression_RNA_seq; Histone_modification; Promoter_activity_CAGE; RNA_splicing	7	0.999392	0.995701	15
No	2.742e-05	rs940061	chr3:128194871:A>G	3	127913714	128194871	4	Chromatin_accessibility; Gene_expression_RNA_seq; Histone_modification; Promoter_activity_CAGE	6	0.999234	0.999234	11
No	2.742e-05	rs5927493	chrX:30342622:A>G	23	30360739	30342622	3	Chromatin_accessibility; Gene_expression_RNA_seq; Histone_modification	5	0.998029	0.984028	5
No	2.742e-05	rs2999060	chr3:128181651:A>G	3	127900494	128181651	3	Gene_expression_RNA_seq; Promoter_activity_CAGE; RNA_splicing	4	0.997737	0.997737	9
No	2.742e-05	rs2811517	chr3:128185347:T>C	3	127904190	128185347	2	Gene_expression_RNA_seq; Histone_modification	3	0.995701	0.995701	8
No	2.742e-05	rs2999055	chr3:128181679:T>G	3	127900522	128181679	2	Gene_expression_RNA_seq; Promoter_activity_CAGE	3	0.995701	0.995701	11
No	2.742e-05	rs2999056	chr3:128184679:A>G	3	127903522	128184679	2	Gene_expression_RNA_seq; Histone_modification	3	0.995701	0.995701	8
No	2.742e-05	rs2999059	chr3:128186805:A>T	3	127905648	128186805	2	Gene_expression_RNA_seq; Promoter_activity_CAGE	3	0.995701	0.995701	6
No	2.742e-05	rs2955128	chr3:128209434:T>C	3	127928277	128209434	1	Gene_expression_RNA_seq	2	0.995701	0.995701	6
No	2.742e-05	rs2687731	chr3:128169851:T>C	3	127888694	128169851	1	Gene_expression_RNA_seq	2	0.995601	0.995601	7
No	2.743e-05	rs34833819	chr6:29821221:A>G	6	29788998	29821221	1	Gene_expression_RNA_seq	2	0.993793	0.993793	28
No	2.751e-05	rs2291829	chr1:214380224:A>G	1	214553567	214380224	3	Gene_expression_RNA_seq; Promoter_activity_CAGE; RNA_splicing	5	0.978751	0.978751	8
No	2.753e-05	rs12815538	chr12:56959087:T>C	12	57352871	56959087	3	Chromatin_accessibility; Gene_expression_RNA_seq; RNA_splicing	5	0.999458	0.998542	24
No	2.756e-05	rs62198650	chr2:231851527:C>G	2	232716237	231851527	1	Gene_expression_RNA_seq	2	0.99999	0.99999	10
No	2.757e-05	rs75733987	chr13:38298322:C>G	13	38872459	38298322	2	Gene_expression_RNA_seq; Histone_modification	2	0.968863	0.968863	3
No	2.765e-05	rs61470037	chr8:129455557:T>C	8	130467803	129455557	1	Chromatin_accessibility	1	0.951345	0.951345	1
No	2.766e-05	rs10798462	chr1:176577188:T>G	1	176546324	176577188	3	Gene_expression_RNA_seq; Histone_modification; RNA_splicing	4	0.983806	0.983806	4
No	2.766e-05	rs10913208	chr1:176585265:T>C	1	176554401	176585265	3	Gene_expression_RNA_seq; Histone_modification; RNA_splicing	4	0.983806	0.983806	5
No	2.766e-05	rs12084451	chr1:176584332:A>T	1	176553468	176584332	3	Gene_expression_RNA_seq; Histone_modification; Promoter_activity_CAGE	3	0.984525	0.984525	4
No	2.766e-05	rs12061205	chr1:176585585:T>C	1	176554721	176585585	2	Gene_expression_RNA_seq; Histone_modification	3	0.98417	0.98417	3
No	2.766e-05	rs5972111	chrX:30372203:C>G	23	30390320	30372203	1	Gene_expression_RNA_seq	1	0.903609	0.903609	1
No	2.768e-05	rs2325978	chr17:4251435:A>G	17	4154730	4251435	4	Chromatin_accessibility; Gene_expression_RNA_seq; Histone_modification; Promoter_activity_CAGE	6	0.979461	0.979461	17
No	2.768e-05	rs10111376	chr8:9757960:A>G	8	9615470	9757960	4	Chromatin_accessibility; Gene_expression_RNA_seq; Promoter_activity_CAGE; RNA_splicing	5	0.992335	0.992335	5
No	2.768e-05	rs13035643	chr2:26950473:A>G	2	27173341	26950473	3	Chromatin_accessibility; Gene_expression_RNA_seq; Histone_modification	4	0.998473	0.998473	25
No	2.768e-05	rs820020	chr2:173298011:A>G	2	174162739	173298011	2	Gene_expression_RNA_seq; Promoter_activity_CAGE	3	0.99884	0.99884	4
No	2.768e-05	rs918648	chr19:31425368:A>G	19	31916274	31425368	2	Gene_expression_RNA_seq; Histone_modification	2	0.992335	0.992335	2
No	2.768e-05	rs4665930	chr2:26950652:T>C	2	27173520	26950652	1	Gene_expression_RNA_seq	2	0.998473	0.998473	21
No	2.768e-05	rs8068429	chr17:4252865:A>G	17	4156160	4252865	1	Gene_expression_RNA_seq	2	0.990131	0.972779	18
No	2.768e-05	rs13275545	chr8:9810404:C>G	8	9667914	9810404	1	Gene_expression_RNA_seq	2	0.953488	0.939662	2
No	2.768e-05	rs35293371	chr8:9809717:T>C	8	9667227	9809717	1	Gene_expression_RNA_seq	2	0.939662	0.939662	2
No	2.768e-05	rs7836375	chr8:9794748:A>G	8	9652258	9794748	1	Gene_expression_RNA_seq	1	0.945557	0.945557	2
No	2.768e-05	rs10405292	chr19:31432172:A>G	19	31923078	31432172	1	Gene_expression_RNA_seq	1	0.918669	0.918669	1
No	2.768e-05	rs10406589	chr19:31431981:T>C	19	31922887	31431981	1	Gene_expression_RNA_seq	1	0.913094	0.913094	2
No	2.774e-05	rs115018719	chr5:66927746:C>G	5	66223574	66927746	3	Gene_expression_RNA_seq; Promoter_activity_CAGE; RNA_splicing	3	0.984743	0.939662	5
No	2.774e-05	rs67725824	chr8:129468311:A>C	8	130480557	129468311	1	Gene_expression_RNA_seq	1	0.960287	-0.960287	1
No	2.778e-05	rs1155409	chr6:151504465:A>T	6	151825600	151504465	2	Gene_expression_RNA_seq; RNA_splicing	3	0.994206	0.994206	7
No	2.784e-05	rs6460842	chr7:11786133:C>G	7	11825759	11786133	3	Gene_expression_RNA_seq; Histone_modification; Promoter_activity_CAGE	3	0.96744	0.96744	4
No	2.791e-05	rs9850073	chr3:190835467:A>G	3	190553256	190835467	1	Gene_expression_RNA_seq	2	0.983055	0.983055	3
No	2.791e-05	rs2242901	chr21:35083892:T>G	21	36456189	35083892	1	Gene_expression_RNA_seq	2	0.955539	0.934881	4
No	2.794e-05	rs79010256	chr6:151511502:T>G	6	151832637	151511502	2	Gene_expression_RNA_seq; RNA_splicing	4	0.993793	0.993793	8
No	2.794e-05	rs111364397	chr6:151513834:T>C	6	151834969	151513834	1	Gene_expression_RNA_seq	2	0.993793	0.993793	7
No	2.796e-05	rs1788157	chr8:99659623:A>C	8	100671851	99659623	3	Gene_expression_RNA_seq; Histone_modification; RNA_splicing	4	0.990997	0.990997	7
No	2.8e-05	rs147058194	chr3:127910002:T>C	3	127628845	127910002	5	Chromatin_accessibility; Gene_expression_RNA_seq; Histone_modification; Promoter_activity_CAGE; RNA_splicing	7	0.987298	0.987298	13
No	2.8e-05	rs11000869	chr10:74088098:T>C	10	75847856	74088098	3	Gene_expression_RNA_seq; Promoter_activity_CAGE; RNA_splicing	4	0.992544	0.992544	20
No	2.8e-05	rs11674362	chr2:187453460:A>G	2	188318187	187453460	3	Gene_expression_RNA_seq; Histone_modification; TF_binding	3	0.995499	0.995499	4
No	2.8e-05	rs34746821	chr8:9803757:A>G	8	9661267	9803757	2	Chromatin_accessibility; Gene_expression_RNA_seq	2	0.939662	0.939662	2
No	2.8e-05	rs11249928	chr8:9505750:T>C	8	9363260	9505750	1	Gene_expression_RNA_seq	1	0.944687	0.944687	2
No	2.802e-05	rs12623221	chr2:223224474:A>C	2	224089192	223224474	3	Chromatin_accessibility; Gene_expression_RNA_seq; TF_binding	3	0.978005	0.978005	5
No	2.803e-05	rs2823096	chr21:15149761:A>G	21	16522082	15149761	1	Gene_expression_RNA_seq	2	0.972161	0.972161	2
No	2.82e-05	rs2894234	chr10:74311445:A>G	10	76071203	74311445	5	Gene_expression_RNA_seq; Histone_modification; Promoter_activity_CAGE; RNA_splicing; TF_binding	6	0.992544	0.992544	15
No	2.82e-05	rs4338470	chr10:74473690:A>G	10	76233448	74473690	3	Gene_expression_RNA_seq; Promoter_activity_CAGE; RNA_splicing	3	0.992713	0.992713	6
No	2.82e-05	rs4077282	chr10:74354467:A>C	10	76114225	74354467	2	Gene_expression_RNA_seq; Promoter_activity_CAGE	2	0.992014	0.992014	6
No	2.824e-05	rs4987719	chr18:63293077:T>C	18	60960310	63293077	6	Chromatin_accessibility; Gene_expression_RNA_seq; Histone_modification; Promoter_activity_CAGE; RNA_splicing; TF_binding	9	0.999825	0.984525	15
No	2.831e-05	rs11536603	chr7:134907837:A>G	7	134592588	134907837	6	Chromatin_accessibility; Gene_expression_RNA_seq; Histone_modification; Promoter_activity_CAGE; RNA_splicing; TF_binding	8	0.999625	0.999625	14
No	2.831e-05	rs11560395	chr7:134907757:A>C	7	134592508	134907757	6	Chromatin_accessibility; Gene_expression_RNA_seq; Histone_modification; Promoter_activity_CAGE; RNA_splicing; TF_binding	8	0.999333	0.999333	15
No	2.831e-05	rs13059311	chr3:50178988:T>C	3	50216421	50178988	2	Gene_expression_RNA_seq; RNA_splicing	3	0.987586	0.984873	24
No	2.834e-05	rs12577459	chr11:87136094:A>G	11	86847136	87136094	4	Gene_expression_RNA_seq; Histone_modification; Promoter_activity_CAGE; RNA_splicing	4	0.988749	0.988749	9
No	2.836e-05	rs77014415	chr5:134508253:A>C	5	133843944	134508253	1	Gene_expression_RNA_seq	2	0.998473	0.998473	19
No	2.839e-05	rs12205980	chr6:111733983:A>G	6	112055186	111733983	3	Gene_expression_RNA_seq; Promoter_activity_CAGE; RNA_splicing	4	0.994834	0.994834	13
No	2.845e-05	rs35803966	chr7:11715333:T>C	7	11754960	11715333	3	Gene_expression_RNA_seq; Histone_modification; RNA_splicing	3	0.951491	0.951491	3
No	2.849e-05	rs12469600	chr2:112814780:T>C	2	113572357	112814780	4	Chromatin_accessibility; Gene_expression_RNA_seq; Promoter_activity_CAGE; TF_binding	5	0.984028	0.984028	7
No	2.849e-05	rs7917790	chr10:74303356:A>G	10	76063114	74303356	2	Gene_expression_RNA_seq; RNA_splicing	3	0.992014	0.992014	14
No	2.849e-05	rs4563888	chr8:10248151:A>G	8	10105661	10248151	2	Gene_expression_RNA_seq; RNA_splicing	3	0.962044	0.962044	4
No	2.849e-05	rs112824548	chr6:151478094:T>C	6	151799229	151478094	1	Gene_expression_RNA_seq	2	0.993793	0.993793	4
No	2.849e-05	rs7268588	chr20:32566471:A>G	20	31154273	32566471	1	Gene_expression_RNA_seq	2	0.985213	0.985213	8
No	2.862e-05	rs6798184	chr3:71497622:A>G	3	71546773	71497622	5	Chromatin_accessibility; Gene_expression_RNA_seq; Histone_modification; Promoter_activity_CAGE; RNA_splicing	6	0.993197	0.993197	11
No	2.862e-05	rs12679960	chr8:11573481:T>C	8	11430990	11573481	4	Chromatin_accessibility; Gene_expression_RNA_seq; Histone_modification; Promoter_activity_CAGE	6	0.994315	0.98973	17
No	2.862e-05	rs11249945	chr8:9771243:A>G	8	9628753	9771243	4	Chromatin_accessibility; Gene_expression_RNA_seq; Promoter_activity_CAGE; RNA_splicing	5	0.987952	0.987952	7
No	2.862e-05	rs58389529	chr12:57034944:T>C	12	57428728	57034944	2	Gene_expression_RNA_seq; RNA_splicing	3	0.998542	0.998542	24
No	2.862e-05	rs746049	chr12:56955255:A>G	12	57349039	56955255	2	Gene_expression_RNA_seq; RNA_splicing	3	0.998542	0.998542	24
No	2.868e-05	rs2955127	chr3:128207673:A>G	3	127926516	128207673	6	Chromatin_accessibility; Gene_expression_RNA_seq; Histone_modification; Promoter_activity_CAGE; RNA_splicing; TF_binding	7	0.995701	0.995701	13
No	2.868e-05	rs2955124	chr3:128197647:T>C	3	127916490	128197647	4	Gene_expression_RNA_seq; Histone_modification; Promoter_activity_CAGE; RNA_splicing	6	0.995701	0.995701	11
No	2.868e-05	rs2811484	chr3:128196010:A>G	3	127914853	128196010	3	Gene_expression_RNA_seq; Histone_modification; RNA_splicing	4	0.999079	0.995701	8
No	2.868e-05	rs2140286	chr3:128200574:T>C	3	127919417	128200574	1	Gene_expression_RNA_seq	2	0.995701	0.995701	4
No	2.868e-05	rs2955134	chr3:128228189:T>C	3	127947032	128228189	1	Gene_expression_RNA_seq	1	0.995701	0.995701	4
No	2.868e-05	rs2955132	chr3:128221383:A>C	3	127940226	128221383	1	Gene_expression_RNA_seq	1	0.995287	0.995287	5
No	2.876e-05	rs1042701	chr8:11564536:A>G	8	11422045	11564536	5	Chromatin_accessibility; Gene_expression_RNA_seq; Histone_modification; Promoter_activity_CAGE; TF_binding	7	0.999058	0.999058	13
No	2.876e-05	rs8071730	chr17:20029418:T>C	17	19932731	20029418	3	Gene_expression_RNA_seq; Histone_modification; RNA_splicing	5	0.991974	0.991974	18
No	2.876e-05	rs11055969	chr12:14426301:A>C	12	14579235	14426301	3	Gene_expression_RNA_seq; Promoter_activity_CAGE; RNA_splicing	4	0.997408	0.997408	17
No	2.876e-05	rs1034904	chr17:20024386:T>C	17	19927699	20024386	2	Gene_expression_RNA_seq; RNA_splicing	3	0.995785	0.995587	15
No	2.876e-05	rs2489630	chr6:127165472:T>C	6	127486617	127165472	2	Gene_expression_RNA_seq; Histone_modification	3	0.992845	0.969552	8
No	2.876e-05	rs7175106	chr15:88545493:C>G	15	89088724	88545493	2	Gene_expression_RNA_seq; Histone_modification	3	0.987674	0.987674	9
No	2.876e-05	rs4764078	chr12:14336507:A>G	12	14489441	14336507	1	Gene_expression_RNA_seq	2	0.96744	0.96744	9
No	2.876e-05	rs4763381	chr12:14336454:A>C	12	14489388	14336454	1	Gene_expression_RNA_seq	2	0.966706	0.966706	14
No	2.876e-05	rs4662290	chr2:147674317:T>G	2	148431885	147674317	1	Gene_expression_RNA_seq	1	0.923563	0.923563	1
No	2.876e-05	rs4909629	chr8:134730308:T>C	8	135742551	134730308	1	Histone_modification	1	0.918669	-0.918669	1
No	2.878e-05	rs969496	chr2:223230461:A>T	2	224095179	223230461	3	Chromatin_accessibility; Gene_expression_RNA_seq; Histone_modification	4	0.977498	0.977498	6
No	2.878e-05	rs1987492	chr13:99877721:T>C	13	100529975	99877721	2	Gene_expression_RNA_seq; RNA_splicing	3	0.993008	0.993008	6
No	2.879e-05	rs59672112	chr6:151526666:T>C	6	151847801	151526666	1	Gene_expression_RNA_seq	2	0.993793	0.993793	7
No	2.892e-05	rs2583395	chr4:101320584:T>G	4	102241741	101320584	3	Gene_expression_RNA_seq; Histone_modification; Promoter_activity_CAGE	3	0.975119	0.975119	3
No	2.892e-05	rs56113937	chr11:33714851:A>G	11	33736397	33714851	2	Gene_expression_RNA_seq; RNA_splicing	2	0.998508	0.998508	9
No	2.892e-05	rs56399849	chr11:33715136:T>C	11	33736682	33715136	2	Gene_expression_RNA_seq; RNA_splicing	2	0.998508	0.998508	8
No	2.892e-05	rs10913207	chr1:176583899:T>G	1	176553035	176583899	2	Gene_expression_RNA_seq; Histone_modification	2	0.983806	0.983806	2
No	2.906e-05	rs10798475	chr1:176704946:T>C	1	176674082	176704946	3	Chromatin_accessibility; Gene_expression_RNA_seq; Histone_modification	4	0.974553	0.974553	4
No	2.906e-05	rs12138725	chr1:176695706:A>C	1	176664842	176695706	3	Gene_expression_RNA_seq; Promoter_activity_CAGE; RNA_splicing	3	0.980588	0.980588	4
No	2.906e-05	rs138948129	chr10:94636131:T>G	10	96395888	94636131	2	Gene_expression_RNA_seq; Histone_modification	2	0.978005	0.923563	5
No	2.906e-05	rs6141746	chr20:32530465:T>C	20	31118268	32530465	1	Gene_expression_RNA_seq	2	0.984525	0.984525	9
No	2.908e-05	rs6061216	chr20:32194310:A>G	20	30782113	32194310	4	Chromatin_accessibility; Gene_expression_RNA_seq; Histone_modification; Promoter_activity_CAGE	6	0.992156	0.992156	13
No	2.908e-05	rs11688708	chr2:26976740:T>G	2	27199608	26976740	4	Chromatin_accessibility; Gene_expression_RNA_seq; Histone_modification; RNA_splicing	5	0.998508	0.998508	25
No	2.908e-05	rs3820823	chr2:26941938:A>G	2	27164806	26941938	3	Gene_expression_RNA_seq; RNA_splicing; TF_binding	4	0.998473	0.998473	19
No	2.908e-05	rs722911	chr2:26988344:A>G	2	27211212	26988344	3	Chromatin_accessibility; Gene_expression_RNA_seq; Histone_modification	4	0.998473	0.998473	25
No	2.908e-05	rs9907788	chr17:20105590:T>C	17	20008903	20105590	2	Gene_expression_RNA_seq; RNA_splicing	4	0.989182	0.984389	19
No	2.908e-05	rs11687536	chr2:26976886:A>G	2	27199754	26976886	2	Gene_expression_RNA_seq; RNA_splicing	3	0.998508	0.998508	23
No	2.908e-05	rs1992311	chr2:26936473:A>G	2	27159341	26936473	2	Gene_expression_RNA_seq; RNA_splicing	3	0.998508	0.998508	25
No	2.908e-05	rs11680032	chr2:26975280:T>C	2	27198148	26975280	2	Gene_expression_RNA_seq; RNA_splicing	3	0.998473	0.998473	24
No	2.908e-05	rs2115370	chr19:29615984:T>C	19	30106891	29615984	2	Gene_expression_RNA_seq; RNA_splicing	3	0.99634	0.99634	6
No	2.908e-05	rs3769135	chr2:26945543:A>G	2	27168411	26945543	1	Gene_expression_RNA_seq	2	0.998508	0.998508	22
No	2.908e-05	rs112379434	chr15:88551073:A>G	15	89094304	88551073	1	Gene_expression_RNA_seq	2	0.987952	0.987952	5
No	2.908e-05	rs6058631	chr20:32303497:A>G	20	30891300	32303497	1	Gene_expression_RNA_seq	2	0.980378	0.976744	12
No	2.908e-05	rs4911207	chr20:32258714:T>C	20	30846517	32258714	1	Gene_expression_RNA_seq	2	0.972998	0.972998	12
No	2.908e-05	rs7382642	chr6:165899344:T>C	6	166312832	165899344	1	Gene_expression_RNA_seq	2	0.966109	0.966109	6
No	2.908e-05	rs13215993	chr6:165898370:A>G	6	166311858	165898370	1	Gene_expression_RNA_seq	2	0.94705	0.94705	5
No	2.908e-05	rs4709994	chr6:165898826:T>C	6	166312314	165898826	1	Gene_expression_RNA_seq	1	0.949316	0.949316	3
No	2.918e-05	rs10422140	chr19:17250963:T>C	19	17361772	17250963	2	Gene_expression_RNA_seq; RNA_splicing	4	0.995894	0.995894	19
No	2.922e-05	rs7248133	chr19:46997093:T>G	19	47500350	46997093	2	Gene_expression_RNA_seq; Histone_modification	3	0.992878	0.992878	21
No	2.929e-05	rs2510200	chr8:99670387:A>G	8	100682615	99670387	5	Chromatin_accessibility; Gene_expression_RNA_seq; Histone_modification; Promoter_activity_CAGE; RNA_splicing	6	0.995785	0.995785	13
No	2.929e-05	rs3099853	chr8:99662691:C>G	8	100674919	99662691	4	Gene_expression_RNA_seq; Histone_modification; Promoter_activity_CAGE; RNA_splicing	4	0.966706	0.966706	8
No	2.929e-05	rs2084556	chr8:99667113:T>C	8	100679341	99667113	2	Gene_expression_RNA_seq; RNA_splicing	3	0.994933	0.994933	8
No	2.933e-05	rs9886054	chr7:812258:T>C	7	851895	812258	4	Chromatin_accessibility; Gene_expression_RNA_seq; Histone_modification; TF_binding	6	0.988674	0.984873	11
No	2.94e-05	rs918647	chr19:31425383:A>C	19	31916289	31425383	4	Chromatin_accessibility; Gene_expression_RNA_seq; Histone_modification; Promoter_activity_CAGE	6	0.996156	0.996156	7
No	2.94e-05	rs10181727	chr2:26948377:T>C	2	27171245	26948377	3	Gene_expression_RNA_seq; RNA_splicing; TF_binding	4	0.998508	0.998508	22
No	2.94e-05	rs4481548	chr8:134704618:T>C	8	135716861	134704618	2	Gene_expression_RNA_seq; RNA_splicing	3	0.960287	0.960287	3
No	2.94e-05	rs13279958	chr8:134705088:T>G	8	135717331	134705088	2	Gene_expression_RNA_seq; RNA_splicing	3	0.952545	0.952545	3
No	2.94e-05	rs4841218	chr8:9796392:T>C	8	9653902	9796392	2	Gene_expression_RNA_seq; Histone_modification	3	0.94306	0.94306	5
No	2.94e-05	rs13118306	chr4:15476188:C>G	4	15477812	15476188	2	Gene_expression_RNA_seq; RNA_splicing	2	0.990189	0.990189	9
No	2.94e-05	rs1057115	chr2:26949201:T>C	2	27172069	26949201	1	Gene_expression_RNA_seq	2	0.998508	0.998508	21
No	2.94e-05	rs8112100	chr19:31420766:A>C	19	31911672	31420766	1	Gene_expression_RNA_seq	1	0.987003	-0.987003	1
No	2.94e-05	rs4841225	chr8:9811654:A>T	8	9669164	9811654	1	Gene_expression_RNA_seq	1	0.940957	0.940957	1
No	2.941e-05	rs77088083	chr11:87180190:A>G	11	86891232	87180190	3	Gene_expression_RNA_seq; Histone_modification; Promoter_activity_CAGE	4	0.996494	0.988749	11
No	2.951e-05	rs6990097	chr8:9555347:T>C	8	9412857	9555347	3	Chromatin_accessibility; Gene_expression_RNA_seq; Histone_modification	3	0.989251	0.989251	4
No	2.956e-05	rs1400796	chr2:223219585:A>C	2	224084303	223219585	1	Gene_expression_RNA_seq	2	0.993008	0.993008	5
No	2.961e-05	rs7531032	chr1:175029322:A>G	1	174998458	175029322	4	Chromatin_accessibility; Gene_expression_RNA_seq; Histone_modification; TF_binding	5	0.934213	0.934213	7
No	2.968e-05	rs9479047	chr6:151478531:A>G	6	151799666	151478531	1	Gene_expression_RNA_seq	2	0.993793	0.993793	7
No	2.971e-05	rs9845802	chr3:101748395:T>G	3	101467239	101748395	1	Gene_expression_RNA_seq	2	0.99999	0.99999	7
No	2.971e-05	rs11775088	chr8:9921161:T>C	8	9778671	9921161	1	Gene_expression_RNA_seq	2	0.995975	0.995975	2
No	2.971e-05	rs6601320	chr8:9498378:C>G	8	9355888	9498378	1	Gene_expression_RNA_seq	2	0.965332	0.945881	4
No	2.98e-05	rs2272095	chr7:140459051:C>G	7	140158851	140459051	4	Gene_expression_RNA_seq; Histone_modification; Promoter_activity_CAGE; RNA_splicing	5	0.989493	0.989493	10
No	2.98e-05	rs4746196	chr10:74319258:A>G	10	76079016	74319258	3	Gene_expression_RNA_seq; Histone_modification; Promoter_activity_CAGE	4	0.992195	0.992195	13
No	2.98e-05	rs10824165	chr10:74380970:A>G	10	76140728	74380970	2	Gene_expression_RNA_seq; RNA_splicing	3	0.997222	0.997222	8
No	2.98e-05	rs10824166	chr10:74381045:A>T	10	76140803	74381045	2	Gene_expression_RNA_seq; RNA_splicing	3	0.992195	0.992195	8
No	3e-05	rs2999053	chr3:128179690:A>G	3	127898533	128179690	6	Chromatin_accessibility; Gene_expression_RNA_seq; Histone_modification; Promoter_activity_CAGE; RNA_splicing; TF_binding	7	0.995701	0.995701	14
No	3e-05	rs2254379	chr3:128218483:A>C	3	127937326	128218483	5	Chromatin_accessibility; Gene_expression_RNA_seq; Histone_modification; Promoter_activity_CAGE; TF_binding	6	0.995701	0.995701	9
No	3e-05	rs2999088	chr3:128223104:A>G	3	127941947	128223104	2	Gene_expression_RNA_seq; RNA_splicing	3	0.995701	0.995701	7
No	3e-05	rs2955125	chr3:128206349:A>G	3	127925192	128206349	2	Gene_expression_RNA_seq; Histone_modification	3	0.995601	0.995601	8
No	3e-05	rs2955131	chr3:128220601:A>G	3	127939444	128220601	2	Gene_expression_RNA_seq; RNA_splicing	2	0.995701	0.995701	6
No	3e-05	rs2999054	chr3:128181143:A>G	3	127899986	128181143	1	Gene_expression_RNA_seq	2	0.995701	0.995701	5
No	3e-05	rs2999058	chr3:128204967:A>G	3	127923810	128204967	1	Gene_expression_RNA_seq	2	0.995701	0.995701	7
No	3.002e-05	rs62247034	chr3:71496647:A>C	3	71545798	71496647	6	Chromatin_accessibility; Gene_expression_RNA_seq; Histone_modification; Promoter_activity_CAGE; RNA_splicing; TF_binding	8	0.993649	0.993649	11
No	3.002e-05	rs4841499	chr8:11130628:A>C	8	10988138	11130628	3	Gene_expression_RNA_seq; Histone_modification; Promoter_activity_CAGE	4	0.962786	0.962786	5
No	3.002e-05	rs4460370	chr8:23030095:A>G	8	22887608	23030095	2	Gene_expression_RNA_seq; RNA_splicing	3	0.998401	0.998401	24
No	3.002e-05	rs55940947	chr5:38605816:A>G	5	38605918	38605816	2	Gene_expression_RNA_seq; Promoter_activity_CAGE	3	0.992156	0.9871	8
No	3.002e-05	rs1810635	chr20:32543507:A>T	20	31131309	32543507	2	Gene_expression_RNA_seq; RNA_splicing	3	0.985545	0.985545	8
No	3.014e-05	rs11223799	chr11:134431799:T>G	11	134301693	134431799	1	Gene_expression_RNA_seq	2	0.968863	0.968863	6
No	3.032e-05	rs7650899	chr3:11661249:C>G	3	11702723	11661249	5	Chromatin_accessibility; Gene_expression_RNA_seq; Histone_modification; Promoter_activity_CAGE; RNA_splicing	7	0.980378	0.980378	8
No	3.032e-05	rs1541611	chr8:22997628:A>G	8	22855141	22997628	4	Chromatin_accessibility; Gene_expression_RNA_seq; Promoter_activity_CAGE; RNA_splicing	6	0.986499	0.986499	23
No	3.032e-05	rs10081565	chr8:9688032:T>C	8	9545542	9688032	4	Chromatin_accessibility; Gene_expression_RNA_seq; Histone_modification; Promoter_activity_CAGE	5	0.957501	0.957501	6
No	3.032e-05	rs17718736	chr3:71506054:A>C	3	71555205	71506054	4	Chromatin_accessibility; Gene_expression_RNA_seq; Promoter_activity_CAGE; RNA_splicing	4	0.994466	0.994466	8
No	3.032e-05	rs10081478	chr8:9688060:T>G	8	9545570	9688060	4	Chromatin_accessibility; Gene_expression_RNA_seq; Histone_modification; Promoter_activity_CAGE	4	0.963724	0.963724	5
No	3.036e-05	rs10494500	chr1:176679942:T>G	1	176649078	176679942	2	Gene_expression_RNA_seq; Histone_modification	3	0.981022	0.981022	5
No	3.036e-05	rs12547261	chr8:10256597:A>T	8	10114107	10256597	2	Gene_expression_RNA_seq; RNA_splicing	3	0.962044	0.962044	6
No	3.036e-05	rs4492574	chr1:176690654:T>C	1	176659790	176690654	1	Gene_expression_RNA_seq	2	0.974553	0.974553	4
No	3.036e-05	rs12613694	chr2:223224424:T>G	2	224089142	223224424	1	Gene_expression_RNA_seq	2	0.963724	0.93278	4
No	3.043e-05	rs114221066	chr4:36788261:A>T	4	36789883	36788261	1	Histone_modification	1	0.915011	0.915011	1
No	3.053e-05	rs59876223	chr11:87117433:T>C	11	86828475	87117433	2	Gene_expression_RNA_seq; Promoter_activity_CAGE	3	0.990627	0.990627	7
No	3.059e-05	rs4140933	chr4:15489128:A>T	4	15490752	15489128	5	Chromatin_accessibility; Gene_expression_RNA_seq; Histone_modification; Promoter_activity_CAGE; RNA_splicing	8	0.998161	0.996494	12
No	3.059e-05	rs7822958	chr8:11564933:A>C	8	11422442	11564933	4	Chromatin_accessibility; Gene_expression_RNA_seq; Histone_modification; TF_binding	6	0.999122	0.999122	15
No	3.059e-05	rs2051424	chr18:63313810:T>G	18	60981043	63313810	4	Gene_expression_RNA_seq; Histone_modification; Promoter_activity_CAGE; RNA_splicing	5	0.996574	0.974553	7
No	3.059e-05	rs2417348	chr12:14410908:T>C	12	14563842	14410908	4	Chromatin_accessibility; Gene_expression_RNA_seq; Histone_modification; RNA_splicing	5	0.996504	0.996504	13
No	3.059e-05	rs223334	chr4:102867054:A>G	4	103788211	102867054	3	Gene_expression_RNA_seq; Histone_modification; RNA_splicing	4	0.998284	0.989251	7
No	3.059e-05	rs7137363	chr12:14398551:A>G	12	14551485	14398551	3	Gene_expression_RNA_seq; Histone_modification; Promoter_activity_CAGE	4	0.996737	0.996737	15
No	3.059e-05	rs4924801	chr17:20017757:T>C	17	19921070	20017757	3	Gene_expression_RNA_seq; Promoter_activity_CAGE; RNA_splicing	4	0.988674	0.988674	16
No	3.059e-05	rs9491699	chr6:127150388:T>C	6	127471533	127150388	3	Gene_expression_RNA_seq; Promoter_activity_CAGE; RNA_splicing	4	0.968863	0.968863	8
No	3.059e-05	rs3857226	chr4:95078850:T>C	4	96000001	95078850	3	Gene_expression_RNA_seq; Histone_modification; Promoter_activity_CAGE	3	0.968159	0.968159	4
No	3.059e-05	rs9990122	chr3:13755639:A>T	3	13797136	13755639	2	Gene_expression_RNA_seq; Histone_modification	3	0.995161	0.991829	8
No	3.059e-05	rs11055943	chr12:14347868:T>G	12	14500802	14347868	2	Chromatin_accessibility; Gene_expression_RNA_seq	3	0.987867	0.987867	9
No	3.059e-05	rs4684995	chr3:13716975:A>G	3	13758474	13716975	1	Gene_expression_RNA_seq	2	0.992195	0.992195	6
No	3.059e-05	rs9875578	chr3:13752941:A>G	3	13794438	13752941	1	Gene_expression_RNA_seq	2	0.992014	0.992014	6
No	3.059e-05	rs12320629	chr12:14353677:A>G	12	14506611	14353677	1	Gene_expression_RNA_seq	2	0.991974	0.966706	10
No	3.059e-05	rs6488673	chr12:14335639:A>T	12	14488573	14335639	1	Gene_expression_RNA_seq	2	0.988674	0.966706	11
No	3.059e-05	rs7590158	chr2:147671285:T>C	2	148428853	147671285	1	Gene_expression_RNA_seq	2	0.926758	0.926758	2
No	3.059e-05	rs4662539	chr2:147675111:T>C	2	148432679	147675111	1	Gene_expression_RNA_seq	1	0.926758	0.926758	1
No	3.059e-05	rs10928360	chr2:147658703:A>G	2	148416271	147658703	1	Gene_expression_RNA_seq	1	0.923563	0.923563	1
No	3.062e-05	rs2850371	chr4:101319590:A>G	4	102240747	101319590	3	Gene_expression_RNA_seq; Histone_modification; Promoter_activity_CAGE	4	0.981255	0.973974	5
No	3.062e-05	rs2941654	chr8:105353591:T>C	8	106365819	105353591	3	Gene_expression_RNA_seq; Histone_modification; Promoter_activity_CAGE	3	0.964404	0.964404	3
No	3.064e-05	rs4586733	chr22:40146911:T>C	22	40542915	40146911	3	Gene_expression_RNA_seq; Promoter_activity_CAGE; RNA_splicing	4	0.988674	0.988674	7
No	3.065e-05	rs72818557	chr10:74383284:A>G	10	76143042	74383284	3	Gene_expression_RNA_seq; Promoter_activity_CAGE; RNA_splicing	4	0.992014	0.992014	8
No	3.091e-05	rs1898923	chr2:27159785:C>G	2	27382653	27159785	4	Chromatin_accessibility; Gene_expression_RNA_seq; Histone_modification; Promoter_activity_CAGE	6	0.999804	0.998508	30
No	3.091e-05	rs1465881	chr2:27014746:A>G	2	27237614	27014746	4	Chromatin_accessibility; Gene_expression_RNA_seq; Promoter_activity_CAGE; RNA_splicing	6	0.998473	0.998473	28
No	3.091e-05	rs6001740	chr22:40064107:A>C	22	40460111	40064107	4	Gene_expression_RNA_seq; Histone_modification; Promoter_activity_CAGE; RNA_splicing	5	0.975119	0.975119	8
No	3.091e-05	rs4709995	chr6:165899959:T>C	6	166313447	165899959	4	Chromatin_accessibility; Gene_expression_RNA_seq; Histone_modification; Promoter_activity_CAGE	4	0.96834	0.96834	7
No	3.091e-05	rs35456427	chr2:27010599:T>C	2	27233467	27010599	3	Gene_expression_RNA_seq; Histone_modification; RNA_splicing	4	0.998508	0.998508	26
No	3.091e-05	rs4665366	chr2:26989728:A>G	2	27212596	26989728	3	Chromatin_accessibility; Gene_expression_RNA_seq; RNA_splicing	4	0.998508	0.998508	24
No	3.091e-05	rs28590436	chr7:847423:A>G	7	887060	847423	3	Gene_expression_RNA_seq; RNA_splicing; TF_binding	3	0.975119	0.975119	5
No	3.091e-05	rs4665929	chr2:26932981:T>G	2	27155849	26932981	2	Gene_expression_RNA_seq; RNA_splicing	4	0.998508	0.998508	24
No	3.091e-05	rs67771054	chr12:56956029:T>C	12	57349813	56956029	2	Gene_expression_RNA_seq; RNA_splicing	3	0.998542	0.998542	20
No	3.091e-05	rs1866655	chr2:26985999:A>T	2	27208867	26985999	2	Gene_expression_RNA_seq; RNA_splicing	3	0.998508	0.998508	23
No	3.091e-05	rs6547356	chr2:26987434:C>G	2	27210302	26987434	2	Gene_expression_RNA_seq; RNA_splicing	3	0.998508	0.998508	26
No	3.091e-05	rs11680633	chr2:27001341:T>C	2	27224209	27001341	2	Gene_expression_RNA_seq; RNA_splicing	3	0.998473	0.998473	20
No	3.091e-05	rs920433	chr2:26989658:A>C	2	27212526	26989658	2	Gene_expression_RNA_seq; RNA_splicing	3	0.998473	0.998473	20
No	3.091e-05	rs4911214	chr20:32299661:C>G	20	30887464	32299661	2	Gene_expression_RNA_seq; Promoter_activity_CAGE	3	0.989182	0.969552	15
No	3.091e-05	rs12680257	chr8:99743574:A>G	8	100755802	99743574	2	Chromatin_accessibility; Gene_expression_RNA_seq	3	0.975904	0.966706	8
No	3.091e-05	rs4911090	chr20:32299103:C>G	20	30886906	32299103	2	Gene_expression_RNA_seq; RNA_splicing	3	0.973974	0.973974	11
No	3.091e-05	rs6061183	chr20:32140133:A>G	20	30727936	32140133	2	Gene_expression_RNA_seq; RNA_splicing	3	0.96834	0.96834	12
No	3.091e-05	rs2409694	chr8:11089351:T>G	8	10946861	11089351	2	Gene_expression_RNA_seq; Promoter_activity_CAGE	3	0.962893	0.956531	7
No	3.091e-05	rs2953802	chr8:8994371:A>G	8	8851881	8994371	2	Chromatin_accessibility; Gene_expression_RNA_seq	2	0.984028	0.984028	5
No	3.091e-05	rs17246341	chr7:11719022:C>G	7	11758649	11719022	2	Gene_expression_RNA_seq; Histone_modification	2	0.926758	0.926758	2
No	3.091e-05	rs11695646	chr2:231720097:A>G	2	232584807	231720097	1	Gene_expression_RNA_seq	2	0.99999	0.99999	14
No	3.091e-05	rs6925359	chr6:151477648:A>G	6	151798783	151477648	1	Gene_expression_RNA_seq	2	0.993793	0.993793	4
No	3.091e-05	rs6057548	chr20:32266575:T>G	20	30854378	32266575	1	Gene_expression_RNA_seq	2	0.989902	0.989902	12
No	3.091e-05	rs6058619	chr20:32293549:A>G	20	30881352	32293549	1	Gene_expression_RNA_seq	2	0.988674	0.955578	8
No	3.091e-05	rs6058603	chr20:32264319:A>G	20	30852122	32264319	1	Gene_expression_RNA_seq	2	0.986394	0.986394	9
No	3.091e-05	rs4911206	chr20:32258585:A>G	20	30846388	32258585	1	Gene_expression_RNA_seq	2	0.95845	0.95845	9
No	3.091e-05	rs13264668	chr8:10027367:T>C	8	9884877	10027367	1	Gene_expression_RNA_seq	1	0.978987	0.940957	3
No	3.113e-05	rs4958248	chr5:134534029:A>G	5	133869719	134534029	4	Chromatin_accessibility; Gene_expression_RNA_seq; Histone_modification; RNA_splicing	6	0.998473	0.998473	22
No	3.118e-05	rs11899963	chr2:231717190:A>G	2	232581900	231717190	4	Chromatin_accessibility; Gene_expression_RNA_seq; Histone_modification; TF_binding	6	0.99999	0.99999	17
No	3.118e-05	rs9611257	chr22:40059374:A>T	22	40455378	40059374	3	Gene_expression_RNA_seq; Histone_modification; Promoter_activity_CAGE	4	0.972779	0.972779	8
No	3.119e-05	rs11895629	chr2:223210535:T>C	2	224075253	223210535	3	Chromatin_accessibility; Gene_expression_RNA_seq; Histone_modification	4	0.967613	0.963724	7
No	3.12e-05	rs10086521	chr8:10926259:T>C	8	10783769	10926259	1	Gene_expression_RNA_seq	2	0.985426	0.972376	10
No	3.122e-05	rs3765	chr17:4023477:T>C	17	3926771	4023477	4	Gene_expression_RNA_seq; Histone_modification; Promoter_activity_CAGE; RNA_splicing	5	0.999253	0.999253	17
No	3.122e-05	rs4317531	chr8:134704843:A>C	8	135717086	134704843	3	Gene_expression_RNA_seq; Promoter_activity_CAGE; RNA_splicing	4	0.978751	0.978751	6
No	3.122e-05	rs35832626	chr2:23831777:T>C	2	24054647	23831777	3	Gene_expression_RNA_seq; Promoter_activity_CAGE; RNA_splicing	3	0.989251	0.989251	6
No	3.122e-05	rs9286060	chr8:9795635:A>C	8	9653145	9795635	3	Chromatin_accessibility; Gene_expression_RNA_seq; Histone_modification	3	0.971741	0.971741	3
No	3.122e-05	rs8108717	chr19:31421008:A>G	19	31911914	31421008	2	Chromatin_accessibility; Gene_expression_RNA_seq	3	0.999658	0.953488	4
No	3.122e-05	rs920435	chr2:26934920:T>C	2	27157788	26934920	2	Gene_expression_RNA_seq; RNA_splicing	3	0.998508	0.998508	17
No	3.122e-05	rs9897246	chr17:20062389:T>G	17	19965702	20062389	2	Gene_expression_RNA_seq; RNA_splicing	3	0.982092	0.982092	16
No	3.122e-05	rs13006587	chr2:23837569:A>G	2	24060439	23837569	2	Gene_expression_RNA_seq; TF_binding	2	0.989493	0.989493	5
No	3.122e-05	rs4841219	chr8:9796675:A>C	8	9654185	9796675	2	Gene_expression_RNA_seq; Histone_modification	2	0.940957	0.940957	2
No	3.122e-05	rs8103449	chr19:31439482:A>T	19	31930388	31439482	1	Gene_expression_RNA_seq	2	0.990355	0.911155	5
No	3.122e-05	rs2547925	chr19:31449311:A>G	19	31940217	31449311	1	Gene_expression_RNA_seq	1	0.993767	0.993767	2
No	3.122e-05	rs4840438	chr8:9794301:T>C	8	9651811	9794301	1	Gene_expression_RNA_seq	1	0.9742	0.940957	2
No	3.122e-05	rs35607831	chr8:9806241:C>G	8	9663751	9806241	1	Gene_expression_RNA_seq	1	0.940957	0.940957	1
No	3.137e-05	rs2999035	chr3:128264366:T>C	3	127983209	128264366	3	Gene_expression_RNA_seq; Promoter_activity_CAGE; RNA_splicing	4	0.995701	0.995701	9
No	3.137e-05	rs11001092	chr10:74647222:A>G	10	76406980	74647222	3	Gene_expression_RNA_seq; Histone_modification; RNA_splicing	4	0.965955	0.965955	6
No	3.146e-05	rs72492278	chr6:29816696:A>G	6	29784473	29816696	1	Gene_expression_RNA_seq	2	0.993793	0.993793	22
No	3.148e-05	rs10824167	chr10:74392112:A>G	10	76151870	74392112	5	Chromatin_accessibility; Gene_expression_RNA_seq; Histone_modification; Promoter_activity_CAGE; RNA_splicing	6	0.992014	0.992014	11
No	3.148e-05	rs2078036	chr10:74320625:T>C	10	76080383	74320625	4	Gene_expression_RNA_seq; Histone_modification; Promoter_activity_CAGE; RNA_splicing	5	0.992371	0.992371	18
No	3.148e-05	rs8138982	chr22:40214394:A>C	22	40610398	40214394	3	Gene_expression_RNA_seq; Promoter_activity_CAGE; RNA_splicing	4	0.973383	0.973383	6
No	3.148e-05	rs10509348	chr10:74382759:A>G	10	76142517	74382759	3	Gene_expression_RNA_seq; Promoter_activity_CAGE; RNA_splicing	3	0.992195	0.992195	9
No	3.148e-05	rs11813032	chr10:74469280:A>G	10	76229038	74469280	2	Gene_expression_RNA_seq; RNA_splicing	2	0.992878	0.992878	4
No	3.148e-05	rs10740431	chr10:74384539:A>G	10	76144297	74384539	2	Gene_expression_RNA_seq; RNA_splicing	2	0.992014	0.992014	5
No	3.152e-05	rs13392310	chr2:187466457:A>T	2	188331184	187466457	4	Gene_expression_RNA_seq; Histone_modification; Promoter_activity_CAGE; RNA_splicing	4	0.993197	0.993197	6
No	3.152e-05	rs9873557	chr3:101756583:A>G	3	101475427	101756583	2	Gene_expression_RNA_seq; RNA_splicing	3	0.99999	0.99999	11
No	3.152e-05	rs7830572	chr8:9499292:T>G	8	9356802	9499292	1	Gene_expression_RNA_seq	2	0.945881	0.945881	3
No	3.152e-05	rs13267391	chr8:9499204:T>C	8	9356714	9499204	1	Gene_expression_RNA_seq	1	0.944687	0.944687	2
No	3.161e-05	rs3819294	chr6:31354710:A>G	6	31322487	31354710	5	Chromatin_accessibility; Gene_expression_RNA_seq; Histone_modification; Promoter_activity_CAGE; RNA_splicing	6	0.999379	0.999379	49
No	3.161e-05	rs116706170	chr6:29940638:A>G	6	29908415	29940638	2	Gene_expression_RNA_seq; Histone_modification	3	0.993793	0.993793	33
No	3.165e-05	rs55933316	chr6:74456167:A>C	6	75165883	74456167	2	Gene_expression_RNA_seq; Histone_modification	2	0.92045	0.92045	2
No	3.165e-05	rs7831560	chr8:129456994:T>C	8	130469240	129456994	1	Gene_expression_RNA_seq	1	0.946766	0.946766	2
No	3.168e-05	rs12577852	chr11:87130716:A>G	11	86841758	87130716	3	Gene_expression_RNA_seq; Promoter_activity_CAGE; RNA_splicing	4	0.989493	0.989493	9
No	3.168e-05	rs78509102	chr11:87131572:C>G	11	86842614	87131572	3	Gene_expression_RNA_seq; Histone_modification; RNA_splicing	4	0.989003	0.989003	10
No	3.168e-05	rs56087136	chr11:87129832:A>C	11	86840874	87129832	2	Chromatin_accessibility; Gene_expression_RNA_seq	3	0.991401	0.991401	8
No	3.168e-05	rs112609208	chr6:74427584:A>T	6	75137300	74427584	1	Histone_modification	1	0.921918	0.921918	1
No	3.176e-05	rs12544801	chr8:10249872:C>G	8	10107382	10249872	2	Gene_expression_RNA_seq; RNA_splicing	3	0.963724	0.963724	5
No	3.176e-05	rs911529	chr20:32559137:A>G	20	31146939	32559137	1	Gene_expression_RNA_seq	2	0.984525	0.984525	8
No	3.182e-05	rs9688046	chr5:38607819:C>G	5	38607921	38607819	6	Chromatin_accessibility; Gene_expression_RNA_seq; Histone_modification; Promoter_activity_CAGE; RNA_splicing; TF_binding	8	0.988224	0.988224	14
No	3.182e-05	rs13064381	chr3:50195884:T>C	3	50233317	50195884	2	Gene_expression_RNA_seq; TF_binding	3	0.988411	0.988411	24
No	3.186e-05	rs117029028	chr7:23854609:A>G	7	23894228	23854609	1	Gene_expression_RNA_seq	2	0.98328	0.977262	5
No	3.195e-05	rs11120308	chr1:214395128:A>C	1	214568471	214395128	3	Gene_expression_RNA_seq; Promoter_activity_CAGE; RNA_splicing	3	0.981022	0.981022	5
No	3.212e-05	rs57462727	chr3:71499107:A>G	3	71548258	71499107	4	Gene_expression_RNA_seq; Histone_modification; Promoter_activity_CAGE; RNA_splicing	5	0.993351	0.993351	6
No	3.212e-05	rs2293400	chr8:23027818:A>T	8	22885331	23027818	4	Gene_expression_RNA_seq; Promoter_activity_CAGE; RNA_splicing; TF_binding	5	0.988674	0.98739	18
No	3.212e-05	rs12812499	chr12:56965859:T>C	12	57359643	56965859	3	Chromatin_accessibility; Gene_expression_RNA_seq; Histone_modification	4	0.998542	0.998542	25
No	3.212e-05	rs112743340	chr3:71510063:A>C	3	71559214	71510063	3	Gene_expression_RNA_seq; Histone_modification; RNA_splicing	4	0.993649	0.993649	6
No	3.212e-05	rs9853072	chr3:71505985:A>T	3	71555136	71505985	3	Gene_expression_RNA_seq; Promoter_activity_CAGE; RNA_splicing	3	0.993793	0.993793	6
No	3.212e-05	rs1843313	chr12:56967810:A>C	12	57361594	56967810	2	Chromatin_accessibility; Gene_expression_RNA_seq	3	0.998542	0.998542	22
No	3.212e-05	rs10222594	chr3:71505705:A>G	3	71554856	71505705	2	Gene_expression_RNA_seq; RNA_splicing	2	0.993649	0.993649	3
No	3.219e-05	rs79960506	chr13:46553818:A>G	13	47127953	46553818	6	Chromatin_accessibility; Gene_expression_RNA_seq; Histone_modification; Promoter_activity_CAGE; RNA_splicing; TF_binding	8	0.99999	0.99999	15
No	3.219e-05	rs17081284	chr6:151479661:C>G	6	151800796	151479661	1	Gene_expression_RNA_seq	2	0.993934	0.993934	7
No	3.22e-05	rs10415471	chr19:17250255:T>C	19	17361064	17250255	5	Chromatin_accessibility; Gene_expression_RNA_seq; Promoter_activity_CAGE; RNA_splicing; TF_binding	7	0.995894	0.995894	22
No	3.225e-05	rs115797804	chr6:32389044:T>G	6	32356821	32389044	1	Gene_expression_RNA_seq	2	0.998203	0.998203	42
No	3.23e-05	rs7781617	chr7:848811:T>C	7	888448	848811	3	Gene_expression_RNA_seq; Promoter_activity_CAGE; RNA_splicing	3	0.978751	0.978751	6
No	3.235e-05	rs34597979	chr7:11710679:T>C	7	11750306	11710679	3	Gene_expression_RNA_seq; Histone_modification; RNA_splicing	4	0.960287	0.956547	5
No	3.235e-05	rs962360	chr2:213131152:A>G	2	213995876	213131152	3	Histone_modification; Promoter_activity_CAGE; RNA_splicing	4	0.942226	0.942226	4
No	3.235e-05	rs4400269	chr7:11717814:T>C	7	11757441	11717814	3	Gene_expression_RNA_seq; Histone_modification; RNA_splicing	3	0.926758	0.926758	4
No	3.235e-05	rs2355069	chr7:11720626:A>C	7	11760253	11720626	2	Gene_expression_RNA_seq; Promoter_activity_CAGE	3	0.931319	0.931319	3
No	3.235e-05	rs7589599	chr2:223218672:A>G	2	224083390	223218672	1	Gene_expression_RNA_seq	1	0.941769	0.934213	3
No	3.238e-05	rs75819332	chr8:11583725:T>G	8	11441234	11583725	1	Gene_expression_RNA_seq	2	0.995048	0.995048	8
No	3.241e-05	rs2850372	chr4:101326034:A>G	4	102247191	101326034	4	Gene_expression_RNA_seq; Histone_modification; Promoter_activity_CAGE; RNA_splicing	4	0.975672	0.975672	5
No	3.241e-05	rs2941656	chr8:105354141:C>G	8	106366369	105354141	4	Gene_expression_RNA_seq; Histone_modification; Promoter_activity_CAGE; RNA_splicing	4	0.960225	0.960225	4
No	3.241e-05	rs2850367	chr4:101310306:A>T	4	102231463	101310306	3	Gene_expression_RNA_seq; Histone_modification; Promoter_activity_CAGE	4	0.975119	0.975119	4
No	3.241e-05	rs2941653	chr8:105353301:A>C	8	106365529	105353301	3	Gene_expression_RNA_seq; Histone_modification; Promoter_activity_CAGE	3	0.969552	0.969552	3
No	3.241e-05	rs311376	chr19:46934454:A>G	19	47437711	46934454	2	Gene_expression_RNA_seq; RNA_splicing	3	0.993039	0.993039	17
No	3.241e-05	rs4767305	chr12:115210946:A>T	12	115648751	115210946	2	Chromatin_accessibility; Gene_expression_RNA_seq	2	0.934881	0.934881	2
No	3.25e-05	rs74951045	chr6:151514211:T>C	6	151835346	151514211	1	Gene_expression_RNA_seq	2	0.993934	0.993934	8
No	3.252e-05	rs7769235	chr6:29822986:A>C	6	29790763	29822986	1	Gene_expression_RNA_seq	2	0.993793	0.993793	26
No	3.254e-05	rs11985709	chr8:11565574:A>C	8	11423083	11565574	4	Chromatin_accessibility; Gene_expression_RNA_seq; Histone_modification; TF_binding	6	0.989251	0.989251	11
No	3.254e-05	rs11055958	chr12:14382945:A>G	12	14535879	14382945	4	Gene_expression_RNA_seq; Histone_modification; Promoter_activity_CAGE; RNA_splicing	5	0.998473	0.998473	17
No	3.254e-05	rs7308067	chr12:14370213:A>G	12	14523147	14370213	4	Gene_expression_RNA_seq; Histone_modification; Promoter_activity_CAGE; RNA_splicing	5	0.996737	0.996737	14
No	3.254e-05	rs6488680	chr12:14375860:A>G	12	14528794	14375860	4	Chromatin_accessibility; Gene_expression_RNA_seq; Histone_modification; Promoter_activity_CAGE	5	0.996423	0.996423	18
No	3.254e-05	rs6846028	chr4:95095611:T>C	4	96016762	95095611	4	Gene_expression_RNA_seq; Histone_modification; RNA_splicing; TF_binding	4	0.994206	0.994206	4
No	3.254e-05	rs2051423	chr18:63314023:T>C	18	60981256	63314023	4	Chromatin_accessibility; Gene_expression_RNA_seq; Histone_modification; Promoter_activity_CAGE	4	0.97153	0.97153	6
No	3.254e-05	rs951910	chr2:147663612:A>G	2	148421180	147663612	4	Chromatin_accessibility; Gene_expression_RNA_seq; Histone_modification; Promoter_activity_CAGE	4	0.939103	0.939103	4
No	3.254e-05	rs10772776	chr12:14387203:A>C	12	14540137	14387203	3	Gene_expression_RNA_seq; Histone_modification; Promoter_activity_CAGE	4	0.998473	0.998473	18
No	3.254e-05	rs1556254	chr9:33103874:A>G	9	33103872	33103874	3	Chromatin_accessibility; Gene_expression_RNA_seq; Histone_modification	4	0.994466	0.994466	12
No	3.254e-05	rs67084970	chr9:97542579:A>G	9	100304861	97542579	3	Chromatin_accessibility; Gene_expression_RNA_seq; RNA_splicing	4	0.990189	0.990189	14
No	3.254e-05	rs2948285	chr8:8273016:A>T	8	8130538	8273016	3	Gene_expression_RNA_seq; Histone_modification; TF_binding	4	0.964404	0.964404	5
No	3.254e-05	rs2058877	chr12:14456148:C>G	12	14609082	14456148	2	Gene_expression_RNA_seq; Promoter_activity_CAGE	3	0.996661	0.996661	14
No	3.254e-05	rs7744964	chr6:127187994:C>G	6	127509139	127187994	2	Gene_expression_RNA_seq; Histone_modification	3	0.991788	0.970225	7
No	3.254e-05	rs7964696	chr12:14354807:A>G	12	14507741	14354807	1	Gene_expression_RNA_seq	2	0.997839	0.997839	10
No	3.254e-05	rs113241531	chr12:14341482:T>C	12	14494416	14341482	1	Gene_expression_RNA_seq	2	0.990997	0.988674	10
No	3.254e-05	rs223337	chr4:102865214:T>C	4	103786371	102865214	1	Gene_expression_RNA_seq	2	0.989493	0.989493	6
No	3.254e-05	rs2979181	chr8:8465578:A>T	8	8323088	8465578	1	Gene_expression_RNA_seq	2	0.980378	0.980378	11
No	3.258e-05	rs5927498	chrX:30352126:T>C	23	30370243	30352126	2	Chromatin_accessibility; Gene_expression_RNA_seq	2	0.920241	0.920241	2
No	3.258e-05	rs12009285	chrX:30357358:A>G	23	30375475	30357358	1	Gene_expression_RNA_seq	2	0.986702	0.981678	4
No	3.269e-05	rs7448510	chr5:39777813:T>C	5	39777915	39777813	1	Gene_expression_RNA_seq	1	0.961175	0.961175	2
No	3.282e-05	rs55729107	chr2:231717375:A>G	2	232582085	231717375	5	Chromatin_accessibility; Gene_expression_RNA_seq; Histone_modification; Promoter_activity_CAGE; TF_binding	7	0.99999	0.99999	18
No	3.282e-05	rs62130711	chr2:27294815:A>G	2	27517683	27294815	2	Gene_expression_RNA_seq; RNA_splicing	3	0.998508	0.998508	25
No	3.285e-05	rs13032059	chr2:27010921:T>C	2	27233789	27010921	6	Chromatin_accessibility; Gene_expression_RNA_seq; Histone_modification; Promoter_activity_CAGE; RNA_splicing; TF_binding	8	0.998508	0.998508	31
No	3.285e-05	rs13032100	chr2:27010991:T>C	2	27233859	27010991	5	Chromatin_accessibility; Gene_expression_RNA_seq; Histone_modification; RNA_splicing; TF_binding	7	0.998508	0.998508	28
No	3.285e-05	rs11250077	chr8:10798927:T>C	8	10656437	10798927	5	Chromatin_accessibility; Gene_expression_RNA_seq; Histone_modification; RNA_splicing; TF_binding	7	0.995894	0.995894	11
No	3.285e-05	rs714513	chr2:26983606:T>C	2	27206474	26983606	3	Gene_expression_RNA_seq; Histone_modification; RNA_splicing	4	0.998473	0.998473	31
No	3.285e-05	rs10816608	chr9:108016457:T>G	9	110778738	108016457	3	Gene_expression_RNA_seq; Promoter_activity_CAGE; TF_binding	3	0.982893	0.96834	4
No	3.285e-05	rs6716275	chr2:27004839:A>G	2	27227707	27004839	2	Chromatin_accessibility; Gene_expression_RNA_seq	4	0.998508	0.998508	23
No	3.285e-05	rs11897106	chr2:26973431:A>G	2	27196299	26973431	2	Gene_expression_RNA_seq; RNA_splicing	3	0.998473	0.998473	22
No	3.285e-05	rs7585410	chr2:26979252:A>G	2	27202120	26979252	2	Gene_expression_RNA_seq; RNA_splicing	3	0.998473	0.998473	22
No	3.285e-05	rs2703782	chr17:20241486:A>G	17	20144799	20241486	2	Gene_expression_RNA_seq; Promoter_activity_CAGE	3	0.996067	0.996067	12
No	3.285e-05	rs2027030	chr20:32335466:A>G	20	30923269	32335466	2	Gene_expression_RNA_seq; TF_binding	3	0.993767	0.993767	15
No	3.285e-05	rs1022685	chr20:32330959:A>G	20	30918762	32330959	2	Gene_expression_RNA_seq; RNA_splicing	3	0.986803	0.986803	15
No	3.285e-05	rs6058635	chr20:32304122:C>G	20	30891925	32304122	2	Gene_expression_RNA_seq; RNA_splicing	3	0.976744	0.976744	12
No	3.285e-05	rs7843470	chr8:10926982:C>G	8	10784492	10926982	2	Gene_expression_RNA_seq; Promoter_activity_CAGE	3	0.972998	0.972998	4
No	3.285e-05	rs693109	chr8:8782662:A>C	8	8640172	8782662	2	Chromatin_accessibility; Gene_expression_RNA_seq	3	0.962044	0.962044	6
No	3.285e-05	rs3820822	chr2:26932994:A>G	2	27155862	26932994	1	Gene_expression_RNA_seq	2	0.998508	0.998508	23
No	3.285e-05	rs12613822	chr2:26994234:A>T	2	27217102	26994234	1	Gene_expression_RNA_seq	2	0.998473	0.998473	21
No	3.285e-05	rs12616092	chr2:26994360:A>G	2	27217228	26994360	1	Gene_expression_RNA_seq	2	0.998473	0.998473	20
No	3.285e-05	rs6547355	chr2:26987337:A>G	2	27210205	26987337	1	Gene_expression_RNA_seq	2	0.998473	0.998473	22
No	3.285e-05	rs893790	chr2:26978989:T>C	2	27201857	26978989	1	Gene_expression_RNA_seq	2	0.998473	0.998473	23
No	3.285e-05	rs4764080	chr12:14336617:A>C	12	14489551	14336617	1	Gene_expression_RNA_seq	2	0.992156	0.978987	11
No	3.285e-05	rs6057547	chr20:32257534:T>C	20	30845337	32257534	1	Gene_expression_RNA_seq	2	0.991401	0.972998	9
No	3.285e-05	rs6058602	chr20:32259959:A>G	20	30847762	32259959	1	Gene_expression_RNA_seq	2	0.987298	0.987298	7
No	3.285e-05	rs2005309	chr8:10794660:T>C	8	10652170	10794660	1	Gene_expression_RNA_seq	2	0.96834	0.96834	6
No	3.285e-05	rs7821292	chr8:134698105:T>C	8	135710348	134698105	1	RNA_splicing	1	0.903609	0.903609	1
No	3.288e-05	rs28433213	chr19:45837910:T>C	19	46341168	45837910	3	Gene_expression_RNA_seq; Promoter_activity_CAGE; RNA_splicing	4	0.995701	0.995701	27
No	3.288e-05	rs9667641	chr11:87118722:A>G	11	86829764	87118722	1	Gene_expression_RNA_seq	2	0.989962	0.989962	8
No	3.293e-05	rs79287057	chr6:29841037:T>C	6	29808814	29841037	1	Gene_expression_RNA_seq	2	0.995687	0.993793	19
No	3.297e-05	rs35929077	chr4:14505284:T>G	4	14506908	14505284	1	Histone_modification	1	0.928308	0.928308	1
No	3.303e-05	rs34815555	chr2:172749968:A>T	2	173614696	172749968	1	Gene_expression_RNA_seq	2	0.973974	0.973974	5
No	3.315e-05	rs711178	chr17:4019624:A>G	17	3922918	4019624	6	Chromatin_accessibility; Gene_expression_RNA_seq; Histone_modification; Promoter_activity_CAGE; RNA_splicing; TF_binding	8	0.994591	0.994591	20
No	3.315e-05	rs6754371	chr2:27092196:A>G	2	27315064	27092196	5	Chromatin_accessibility; Gene_expression_RNA_seq; Histone_modification; Promoter_activity_CAGE; RNA_splicing	6	0.999218	0.999218	24
No	3.315e-05	rs1440044	chr2:27004086:A>G	2	27226954	27004086	4	Chromatin_accessibility; Gene_expression_RNA_seq; Histone_modification; RNA_splicing	6	0.998473	0.998473	23
No	3.315e-05	rs35632375	chr17:4201144:A>C	17	4104439	4201144	4	Gene_expression_RNA_seq; Promoter_activity_CAGE; RNA_splicing; TF_binding	5	0.972779	0.972779	15
No	3.315e-05	rs781859	chr17:4020037:T>C	17	3923331	4020037	3	Gene_expression_RNA_seq; Promoter_activity_CAGE; RNA_splicing	4	0.995066	0.995066	15
No	3.315e-05	rs10931283	chr2:187346716:T>C	2	188211443	187346716	3	Gene_expression_RNA_seq; Histone_modification; RNA_splicing	3	0.972161	0.972161	5
No	3.315e-05	rs34782826	chr8:9806120:T>G	8	9663630	9806120	2	Chromatin_accessibility; Gene_expression_RNA_seq	3	0.96834	0.940957	4
No	3.315e-05	rs10107992	chr8:9795777:A>G	8	9653287	9795777	2	Gene_expression_RNA_seq; Histone_modification	2	0.978501	0.940957	3
No	3.315e-05	rs2346021	chr3:11659239:T>C	3	11700713	11659239	2	Gene_expression_RNA_seq; RNA_splicing	2	0.964404	0.964404	4
No	3.315e-05	rs2193530	chr19:31396051:T>C	19	31886957	31396051	1	Chromatin_accessibility	1	0.982497	0.982497	1
No	3.315e-05	rs17701675	chr8:8993123:A>G	8	8850633	8993123	1	Gene_expression_RNA_seq	1	0.949106	0.949106	3
No	3.315e-05	rs12543346	chr8:9798313:C>G	8	9655823	9798313	1	Gene_expression_RNA_seq	1	0.940957	0.940957	3
No	3.315e-05	rs10103925	chr8:9794701:A>G	8	9652211	9794701	1	Gene_expression_RNA_seq	1	0.939662	0.939662	1
No	3.315e-05	rs6980595	chr8:9793652:A>G	8	9651162	9793652	1	Gene_expression_RNA_seq	1	0.939662	0.939662	1
No	3.315e-05	rs435991	chr19:31445505:C>G	19	31936411	31445505	1	Histone_modification	1	0.920241	0.920241	1
No	3.315e-05	rs2542278	chr19:31394432:T>C	19	31885338	31394432	1	Gene_expression_RNA_seq	1	0.911155	-0.911155	1
No	3.325e-05	rs2306161	chr10:74394545:A>T	10	76154303	74394545	5	Chromatin_accessibility; Gene_expression_RNA_seq; Histone_modification; Promoter_activity_CAGE; RNA_splicing	8	0.992195	0.992195	12
No	3.325e-05	rs10824190	chr10:74473238:T>C	10	76232996	74473238	4	Chromatin_accessibility; Gene_expression_RNA_seq; Promoter_activity_CAGE; RNA_splicing	5	0.992713	0.992713	7
No	3.325e-05	rs7920185	chr10:74339115:C>G	10	76098873	74339115	4	Gene_expression_RNA_seq; Histone_modification; Promoter_activity_CAGE; RNA_splicing	5	0.992014	0.992014	9
No	3.325e-05	rs10824186	chr10:74460260:A>G	10	76220018	74460260	4	Gene_expression_RNA_seq; Histone_modification; Promoter_activity_CAGE; RNA_splicing	4	0.992713	0.992713	7
No	3.325e-05	rs7476181	chr10:74473309:A>G	10	76233067	74473309	3	Gene_expression_RNA_seq; Promoter_activity_CAGE; RNA_splicing	4	0.992713	0.992713	6
No	3.325e-05	rs7900243	chr10:74297747:T>C	10	76057505	74297747	3	Gene_expression_RNA_seq; Promoter_activity_CAGE; RNA_splicing	4	0.992195	0.992195	16
No	3.325e-05	rs6480726	chr10:74242302:T>G	10	76002060	74242302	3	Gene_expression_RNA_seq; Promoter_activity_CAGE; RNA_splicing	4	0.992014	0.992014	21
No	3.325e-05	rs10762605	chr10:74386136:A>G	10	76145894	74386136	3	Chromatin_accessibility; Gene_expression_RNA_seq; RNA_splicing	4	0.991829	0.991829	7
No	3.325e-05	rs1904067	chr10:74372404:T>C	10	76132162	74372404	2	Gene_expression_RNA_seq; Promoter_activity_CAGE	3	0.998893	0.998893	10
No	3.325e-05	rs7914783	chr10:74232695:A>G	10	75992453	74232695	2	Gene_expression_RNA_seq; RNA_splicing	3	0.993909	0.993909	20
No	3.325e-05	rs10824168	chr10:74403399:A>G	10	76163157	74403399	2	Gene_expression_RNA_seq; RNA_splicing	2	0.992371	0.992371	5
No	3.325e-05	rs355728	chr5:39958454:T>C	5	39958556	39958454	2	Histone_modification; TF_binding	2	0.9742	0.9742	2
No	3.338e-05	rs1843311	chr12:56967630:T>C	12	57361414	56967630	1	Gene_expression_RNA_seq	2	0.998542	0.998542	20
No	3.343e-05	rs8180751	chr7:134328769:A>T	7	134013521	134328769	1	Gene_expression_RNA_seq	2	0.98739	0.98739	6
No	3.344e-05	rs4665943	chr2:27073017:T>C	2	27295885	27073017	4	Chromatin_accessibility; Gene_expression_RNA_seq; Histone_modification; TF_binding	6	0.999407	0.999407	26
No	3.344e-05	rs12104503	chr2:187432406:T>G	2	188297133	187432406	3	Gene_expression_RNA_seq; Histone_modification; Promoter_activity_CAGE	4	0.98328	0.970885	7
No	3.344e-05	rs62284203	chr3:101764364:A>C	3	101483208	101764364	2	Gene_expression_RNA_seq; RNA_splicing	3	0.99999	0.99999	11
No	3.344e-05	rs12546411	chr8:9798406:A>T	8	9655916	9798406	1	Gene_expression_RNA_seq	2	0.945557	0.945557	3
No	3.344e-05	rs4841163	chr8:9508668:C>G	8	9366178	9508668	1	Gene_expression_RNA_seq	1	0.948195	0.948195	2
No	3.352e-05	rs10824185	chr10:74458055:C>G	10	76217813	74458055	3	Gene_expression_RNA_seq; Promoter_activity_CAGE; RNA_splicing	4	0.992713	0.992713	7
No	3.352e-05	rs11782517	chr8:10255997:T>C	8	10113507	10255997	2	Gene_expression_RNA_seq; Promoter_activity_CAGE	3	0.966109	0.966109	8
No	3.352e-05	rs72714235	chr8:129453125:T>C	8	130465371	129453125	2	Gene_expression_RNA_seq; Histone_modification	2	0.969746	0.969746	2
No	3.352e-05	rs4551306	chr8:129023900:A>G	8	130036146	129023900	1	TF_binding	1	0.952545	0.952545	1

### Sheet: Table S15
Table S15. Genome-wide significant SNPs located outside ±500 kb of the 42 GWAS lead SNPs. The table includes SNP identifiers (rsId, variant_id), chromosome, GWAS p-value, genomic positions in hg19 and hg38, the number of AlphaGenome-predicted regulatory modalities and genomic tracks, regulatory categories detected, maximum absolute quantile score, maximum quantile score, total number of prediction rows, GWAS p-value used for sorting, and tier classification.
rsId	variant_id	Chromosome	GWAS_p_value	Position_hg19	Position_hg38	number of regulatory modalities	Regulatory_Categories_Present	number of genomic tracks	max_abs_quantile	max_quantile_score	total_prediction_rows	GWAS_p_value_for_sort	Tier
rs1482061	chr6:151502678:T>C	6	8.808e-12	151823813	151502678	6	Chromatin_accessibility; Gene_expression_RNA_seq; Histone_modification; Promoter_activity_CAGE; RNA_splicing; TF_binding	8	0.998967	0.998967	11	8.808e-12	Tier 1
rs7772579	chr6:151721367:A>C	6	1.327e-09	152042502	151721367	6	Chromatin_accessibility; Gene_expression_RNA_seq; Histone_modification; Promoter_activity_CAGE; RNA_splicing; TF_binding	8	0.99916	0.994714	18	1.327e-09	Tier 1
rs6557140	chr6:151436907:C>G	6	2.255e-09	151758042	151436907	6	Chromatin_accessibility; Gene_expression_RNA_seq; Histone_modification; Promoter_activity_CAGE; RNA_splicing; TF_binding	8	0.998967	0.998967	13	2.255e-09	Tier 1
rs2982571	chr6:151691604:A>T	6	6.314e-09	152012739	151691604	6	Chromatin_accessibility; Gene_expression_RNA_seq; Histone_modification; Promoter_activity_CAGE; RNA_splicing; TF_binding	7	0.994591	0.994591	9	6.314e-09	Tier 1
rs79626929	chr6:151391463:T>G	6	6.441e-09	151712598	151391463	6	Chromatin_accessibility; Gene_expression_RNA_seq; Histone_modification; Promoter_activity_CAGE; RNA_splicing; TF_binding	8	0.999723	0.999723	18	6.441e-09	Tier 1
rs12631337	chr3:50161104:A>G	3	3.953e-08	50198537	50161104	6	Chromatin_accessibility; Gene_expression_RNA_seq; Histone_modification; Promoter_activity_CAGE; RNA_splicing; TF_binding	8	0.999141	0.999141	31	3.953e-08	Tier 1
rs1971256	chr6:151494876:T>C	6	1.319e-19	151816011	151494876	5	Chromatin_accessibility; Gene_expression_RNA_seq; Histone_modification; Promoter_activity_CAGE; TF_binding	7	0.993793	0.993793	11	1.319e-19	Tier 2
rs6933660	chr6:151482619:A>C	6	1.564e-13	151803754	151482619	5	Chromatin_accessibility; Gene_expression_RNA_seq; Histone_modification; Promoter_activity_CAGE; TF_binding	7	0.998029	0.998029	13	1.564e-13	Tier 2
rs13201167	chr6:151452369:T>C	6	1.719e-12	151773504	151452369	5	Chromatin_accessibility; Gene_expression_RNA_seq; Histone_modification; Promoter_activity_CAGE; TF_binding	7	0.999959	0.999959	12	1.719e-12	Tier 2
rs3800272	chr6:151423148:A>G	6	6.199e-12	151744283	151423148	5	Chromatin_accessibility; Gene_expression_RNA_seq; Histone_modification; Promoter_activity_CAGE; RNA_splicing	8	0.993793	0.993793	15	6.199e-12	Tier 2
rs3020336	chr6:151692625:T>G	6	1.177e-09	152013760	151692625	5	Chromatin_accessibility; Gene_expression_RNA_seq; Histone_modification; Promoter_activity_CAGE; RNA_splicing	6	0.995601	0.995601	8	1.177e-09	Tier 2
rs9637989	chr6:151438870:T>C	6	4.092e-09	151760005	151438870	5	Chromatin_accessibility; Gene_expression_RNA_seq; Histone_modification; Promoter_activity_CAGE; RNA_splicing	6	0.993793	0.993793	11	4.092e-09	Tier 2
rs9397400	chr6:151392202:T>C	6	4.468e-09	151713337	151392202	5	Chromatin_accessibility; Gene_expression_RNA_seq; Histone_modification; Promoter_activity_CAGE; TF_binding	6	0.997689	0.997689	17	4.468e-09	Tier 2
rs7749424	chr6:151396520:A>G	6	4.468e-09	151717655	151396520	5	Chromatin_accessibility; Gene_expression_RNA_seq; Histone_modification; Promoter_activity_CAGE; TF_binding	6	0.993793	0.993793	8	4.468e-09	Tier 2
rs3860810	chr6:151387557:A>G	6	8.46e-09	151708692	151387557	5	Chromatin_accessibility; Gene_expression_RNA_seq; Histone_modification; Promoter_activity_CAGE; RNA_splicing	6	0.993793	0.993793	9	8.46e-09	Tier 2
rs9383906	chr6:151498699:A>G	6	7.593e-15	151819834	151498699	4	Chromatin_accessibility; Gene_expression_RNA_seq; RNA_splicing; TF_binding	5	0.993793	0.993793	9	7.593e-15	Tier 3
rs12526447	chr6:151718990:A>G	6	2.344e-12	152040125	151718990	4	Gene_expression_RNA_seq; Histone_modification; Promoter_activity_CAGE; RNA_splicing	5	0.994951	0.994951	10	2.344e-12	Tier 3
rs851983	chr6:151703280:A>G	6	3.443e-12	152024415	151703280	4	Chromatin_accessibility; Gene_expression_RNA_seq; Histone_modification; Promoter_activity_CAGE	6	0.994951	0.994951	10	3.443e-12	Tier 3
rs3020334	chr6:151691821:A>G	6	7.614e-10	152012956	151691821	4	Gene_expression_RNA_seq; Histone_modification; Promoter_activity_CAGE; TF_binding	5	0.994591	0.994591	9	7.614e-10	Tier 3
rs3020335	chr6:151692088:T>G	6	8.31e-10	152013223	151692088	4	Chromatin_accessibility; Gene_expression_RNA_seq; Histone_modification; RNA_splicing	5	0.994714	0.994714	8	8.31e-10	Tier 3
rs2982570	chr6:151692613:T>C	6	9.894e-10	152013748	151692613	4	Gene_expression_RNA_seq; Histone_modification; Promoter_activity_CAGE; RNA_splicing	5	0.997941	0.997941	7	9.894e-10	Tier 3
rs2982572	chr6:151689426:T>C	6	1.525e-09	152010561	151689426	4	Gene_expression_RNA_seq; Histone_modification; RNA_splicing; TF_binding	5	0.994834	0.994834	6	1.525e-09	Tier 3
rs11756568	chr6:151721278:A>T	6	1.684e-09	152042413	151721278	4	Chromatin_accessibility; Gene_expression_RNA_seq; Histone_modification; Promoter_activity_CAGE	6	0.994834	0.994834	12	1.684e-09	Tier 3
rs3020331	chr6:151687645:T>C	6	2.346e-09	152008780	151687645	4	Chromatin_accessibility; Gene_expression_RNA_seq; Histone_modification; RNA_splicing	6	0.994206	0.994206	10	2.346e-09	Tier 3
rs6557132	chr6:151381307:C>G	6	3.179e-09	151702442	151381307	4	Chromatin_accessibility; Gene_expression_RNA_seq; Histone_modification; TF_binding	5	0.993793	0.993793	8	3.179e-09	Tier 3
rs9397401	chr6:151393571:T>C	6	3.582e-09	151714706	151393571	4	Chromatin_accessibility; Gene_expression_RNA_seq; Histone_modification; Promoter_activity_CAGE	5	0.993793	0.993793	8	3.582e-09	Tier 3
rs4870016	chr6:151392914:A>G	6	4.151e-09	151714049	151392914	4	Chromatin_accessibility; Gene_expression_RNA_seq; Histone_modification; Promoter_activity_CAGE	5	0.993793	0.993793	11	4.151e-09	Tier 3
rs3900024	chr6:151385435:A>G	6	9.085e-09	151706570	151385435	4	Chromatin_accessibility; Gene_expression_RNA_seq; Histone_modification; TF_binding	6	0.993793	0.993793	11	9.085e-09	Tier 3
rs3020333	chr6:151689119:A>G	6	3.953e-08	152010254	151689119	4	Gene_expression_RNA_seq; Histone_modification; RNA_splicing; TF_binding	6	0.994071	0.994071	10	3.953e-08	Tier 3
rs963193	chr6:151468220:T>G	6	1.041e-12	151789355	151468220	3	Gene_expression_RNA_seq; Promoter_activity_CAGE; RNA_splicing	4	0.993793	0.993793	8	1.041e-12	Tier 4
rs2128945	chr6:151446772:A>G	6	1.556e-12	151767907	151446772	3	Gene_expression_RNA_seq; Histone_modification; RNA_splicing	4	0.993793	0.993793	8	1.556e-12	Tier 4
rs3800273	chr6:151437900:C>G	6	2.318e-12	151759035	151437900	3	Gene_expression_RNA_seq; Histone_modification; RNA_splicing	4	0.993793	0.993793	7	2.318e-12	Tier 4
rs10484921	chr6:151721125:A>C	6	2.344e-12	152042260	151721125	3	Gene_expression_RNA_seq; Histone_modification; RNA_splicing	5	0.994834	0.994834	9	2.344e-12	Tier 4
rs3020338	chr6:151712927:A>G	6	2.795e-12	152034062	151712927	3	Chromatin_accessibility; Gene_expression_RNA_seq; RNA_splicing	5	0.994834	0.994834	8	2.795e-12	Tier 4
rs3020339	chr6:151719480:A>G	6	2.795e-12	152040615	151719480	3	Gene_expression_RNA_seq; Histone_modification; Promoter_activity_CAGE	4	0.994951	0.994951	9	2.795e-12	Tier 4
rs851984	chr6:151702056:A>G	6	2.826e-12	152023191	151702056	3	Gene_expression_RNA_seq; Histone_modification; Promoter_activity_CAGE	3	0.994834	0.994834	7	2.826e-12	Tier 4
rs851982	chr6:151703850:T>C	6	3.12e-12	152024985	151703850	3	Gene_expression_RNA_seq; Histone_modification; TF_binding	4	0.994714	0.994714	6	3.12e-12	Tier 4
rs851975	chr6:151710168:T>C	6	3.637e-12	152031303	151710168	3	Gene_expression_RNA_seq; Promoter_activity_CAGE; TF_binding	4	0.994591	0.994591	10	3.637e-12	Tier 4
rs6912830	chr6:151422494:A>C	6	5.623e-12	151743629	151422494	3	Gene_expression_RNA_seq; Histone_modification; RNA_splicing	5	0.997844	0.997844	10	5.623e-12	Tier 4
rs9397405	chr6:151414949:T>G	6	5.623e-12	151736084	151414949	3	Gene_expression_RNA_seq; Histone_modification; Promoter_activity_CAGE	4	0.993793	0.993793	6	5.623e-12	Tier 4
rs9371516	chr6:151418507:A>G	6	6.199e-12	151739642	151418507	3	Gene_expression_RNA_seq; Promoter_activity_CAGE; RNA_splicing	5	0.993793	0.993793	8	6.199e-12	Tier 4
rs3778608	chr6:151416996:A>G	6	6.199e-12	151738131	151416996	3	Chromatin_accessibility; Gene_expression_RNA_seq; RNA_splicing	4	0.993793	0.993793	5	6.199e-12	Tier 4
rs6557138	chr6:151410882:T>C	6	8.296e-12	151732017	151410882	3	Gene_expression_RNA_seq; Promoter_activity_CAGE; RNA_splicing	4	0.999897	0.999897	7	8.296e-12	Tier 4
rs9383915	chr6:151513113:T>C	6	1.998e-11	151834248	151513113	3	Chromatin_accessibility; Gene_expression_RNA_seq; TF_binding	4	0.993502	0.993502	8	1.998e-11	Tier 4
rs7752091	chr6:151440486:A>G	6	2.333e-10	151761621	151440486	3	Gene_expression_RNA_seq; Histone_modification; RNA_splicing	4	0.993793	0.993793	9	2.333e-10	Tier 4
rs2046371	chr6:151433609:A>G	6	2.399e-10	151754744	151433609	3	Gene_expression_RNA_seq; RNA_splicing; TF_binding	4	0.993793	0.993793	7	2.399e-10	Tier 4
rs6904364	chr6:151433138:T>C	6	2.399e-10	151754273	151433138	3	Chromatin_accessibility; Gene_expression_RNA_seq; RNA_splicing	4	0.993793	0.993793	6	2.399e-10	Tier 4
rs851996	chr6:151695668:T>C	6	3.141e-10	152016803	151695668	3	Chromatin_accessibility; Gene_expression_RNA_seq; RNA_splicing	4	0.994591	0.994591	7	3.141e-10	Tier 4
rs2941742	chr6:151691853:A>G	6	8.31e-10	152012988	151691853	3	Gene_expression_RNA_seq; Histone_modification; RNA_splicing	5	0.994591	0.994591	8	8.31e-10	Tier 4
rs12525163	chr6:151719156:T>C	6	1.437e-09	152040291	151719156	3	Gene_expression_RNA_seq; Histone_modification; Promoter_activity_CAGE	5	0.994951	0.994951	11	1.437e-09	Tier 4
rs9397403	chr6:151406410:T>C	6	1.541e-09	151727545	151406410	3	Gene_expression_RNA_seq; RNA_splicing; TF_binding	4	0.993793	0.993793	5	1.541e-09	Tier 4
rs1101081	chr6:151711782:T>C	6	1.556e-09	152032917	151711782	3	Chromatin_accessibility; Gene_expression_RNA_seq; RNA_splicing	4	0.994591	0.994591	7	1.556e-09	Tier 4
rs851976	chr6:151708873:T>C	6	1.823e-09	152030008	151708873	3	Gene_expression_RNA_seq; Histone_modification; RNA_splicing	4	0.994951	0.994951	8	1.823e-09	Tier 4
rs7774446	chr6:151407337:T>C	6	2.662e-09	151728472	151407337	3	Gene_expression_RNA_seq; Promoter_activity_CAGE; RNA_splicing	4	0.993793	0.993793	9	2.662e-09	Tier 4
rs7769780	chr6:151407049:A>G	6	3.326e-09	151728184	151407049	3	Gene_expression_RNA_seq; RNA_splicing; TF_binding	4	0.993793	0.993793	7	3.326e-09	Tier 4
rs3757312	chr6:151405040:T>G	6	3.582e-09	151726175	151405040	3	Gene_expression_RNA_seq; Promoter_activity_CAGE; RNA_splicing	5	0.996494	0.996494	15	3.582e-09	Tier 4
rs9479029	chr6:151395725:T>C	6	3.856e-09	151716860	151395725	3	Gene_expression_RNA_seq; Histone_modification; Promoter_activity_CAGE	4	0.993793	0.993793	7	3.856e-09	Tier 4
rs6557134	chr6:151395387:T>C	6	4.151e-09	151716522	151395387	3	Gene_expression_RNA_seq; Histone_modification; Promoter_activity_CAGE	4	0.993793	0.993793	7	4.151e-09	Tier 4
rs9371513	chr6:151400117:A>G	6	4.151e-09	151721252	151400117	3	Gene_expression_RNA_seq; Histone_modification; Promoter_activity_CAGE	4	0.993793	0.993793	7	4.151e-09	Tier 4
rs9383887	chr6:151406382:A>G	6	4.468e-09	151727517	151406382	3	Gene_expression_RNA_seq; RNA_splicing; TF_binding	5	0.996803	0.993793	11	4.468e-09	Tier 4
rs3757315	chr6:151405694:T>C	6	4.468e-09	151726829	151405694	3	Gene_expression_RNA_seq; Promoter_activity_CAGE; RNA_splicing	4	0.993793	0.993793	9	4.468e-09	Tier 4
rs7765741	chr6:151396167:A>G	6	4.468e-09	151717302	151396167	3	Gene_expression_RNA_seq; Histone_modification; Promoter_activity_CAGE	4	0.993793	0.993793	6	4.468e-09	Tier 4
rs4869729	chr6:151399534:T>G	6	5.567e-09	151720669	151399534	3	Gene_expression_RNA_seq; Histone_modification; Promoter_activity_CAGE	4	0.993793	0.993793	12	5.567e-09	Tier 4
rs7764129	chr6:151402424:A>G	6	5.567e-09	151723559	151402424	3	Gene_expression_RNA_seq; Histone_modification; Promoter_activity_CAGE	4	0.993793	0.993793	11	5.567e-09	Tier 4
rs12525200	chr6:151379906:T>C	6	5.91e-09	151701041	151379906	3	Gene_expression_RNA_seq; Histone_modification; TF_binding	4	0.993793	0.993793	11	5.91e-09	Tier 4
rs10002	chr6:151393970:A>G	6	5.989e-09	151715105	151393970	3	Gene_expression_RNA_seq; Histone_modification; Promoter_activity_CAGE	4	0.993793	0.993793	9	5.989e-09	Tier 4
rs2941739	chr6:151693669:C>G	6	2.01e-08	152014804	151693669	3	Gene_expression_RNA_seq; Histone_modification; Promoter_activity_CAGE	3	0.994714	0.994714	5	2.01e-08	Tier 4
rs7740302	chr6:151505114:T>C	6	6.459e-20	151826249	151505114	2	Gene_expression_RNA_seq; RNA_splicing	3	0.993649	0.993649	7	6.459e-20	Tier 5
rs7775980	chr6:151520459:A>G	6	3.396e-19	151841594	151520459	2	Gene_expression_RNA_seq; Histone_modification	3	0.993934	0.993934	6	3.396e-19	Tier 5
rs954238	chr6:151523308:A>T	6	4.036e-18	151844443	151523308	2	Gene_expression_RNA_seq; RNA_splicing	3	0.993793	0.993793	6	4.036e-18	Tier 5
rs4869733	chr6:151501021:C>G	6	8.389e-16	151822156	151501021	2	Gene_expression_RNA_seq; Histone_modification	3	0.993793	0.993793	10	8.389e-16	Tier 5
rs4870022	chr6:151508339:T>C	6	1.965e-15	151829474	151508339	2	Gene_expression_RNA_seq; RNA_splicing	3	0.993934	0.993934	7	1.965e-15	Tier 5
rs9478208	chr6:151474859:A>C	6	4.171e-14	151795994	151474859	2	Gene_expression_RNA_seq; Promoter_activity_CAGE	3	0.993793	0.993793	8	4.171e-14	Tier 5
rs9383910	chr6:151499664:C>G	6	9.95e-14	151820799	151499664	2	Gene_expression_RNA_seq; TF_binding	3	0.993793	0.993793	7	9.95e-14	Tier 5
rs13212693	chr6:151460269:A>T	6	4.274e-13	151781404	151460269	2	Gene_expression_RNA_seq; RNA_splicing	3	0.993793	0.993793	7	4.274e-13	Tier 5
rs6930557	chr6:151434671:A>G	6	1.556e-12	151755806	151434671	2	Gene_expression_RNA_seq; RNA_splicing	4	0.993793	0.993793	7	1.556e-12	Tier 5
rs9383893	chr6:151436192:T>C	6	1.556e-12	151757327	151436192	2	Gene_expression_RNA_seq; Promoter_activity_CAGE	3	0.993793	0.993793	5	1.556e-12	Tier 5
rs1825368	chr6:151454124:A>C	6	1.719e-12	151775259	151454124	2	Gene_expression_RNA_seq; Histone_modification	3	0.993793	0.993793	6	1.719e-12	Tier 5
rs3806982	chr6:151453781:A>G	6	1.719e-12	151774916	151453781	2	Gene_expression_RNA_seq; Histone_modification	3	0.993793	0.993793	10	1.719e-12	Tier 5
rs6936936	chr6:151432260:A>G	6	2.098e-12	151753395	151432260	2	Gene_expression_RNA_seq; RNA_splicing	3	0.993934	0.993934	8	2.098e-12	Tier 5
rs9371522	chr6:151487113:A>G	6	2.755e-12	151808248	151487113	2	Gene_expression_RNA_seq; Histone_modification	3	0.993793	0.993793	5	2.755e-12	Tier 5
rs13216081	chr6:151713489:A>G	6	2.795e-12	152034624	151713489	2	Chromatin_accessibility; Gene_expression_RNA_seq	3	0.995701	0.995701	8	2.795e-12	Tier 5
rs851981	chr6:151705939:A>T	6	3.653e-12	152027074	151705939	2	Gene_expression_RNA_seq; RNA_splicing	2	0.994714	0.994714	6	3.653e-12	Tier 5
rs6921042	chr6:151411250:T>C	6	3.8e-12	151732385	151411250	2	Gene_expression_RNA_seq; RNA_splicing	3	0.996244	0.993793	7	3.8e-12	Tier 5
rs9371517	chr6:151418675:T>G	6	6.199e-12	151739810	151418675	2	Gene_expression_RNA_seq; RNA_splicing	3	0.993793	0.993793	10	6.199e-12	Tier 5
rs4869732	chr6:151500880:T>C	6	8.198e-12	151822015	151500880	2	Gene_expression_RNA_seq; Histone_modification	3	0.993793	0.993793	7	8.198e-12	Tier 5
rs143390228	chr6:151514397:A>G	6	1.024e-11	151835532	151514397	2	Gene_expression_RNA_seq; Promoter_activity_CAGE	3	0.993793	0.993793	6	1.024e-11	Tier 5
rs77625345	chr6:151514295:T>C	6	1.452e-11	151835430	151514295	2	Gene_expression_RNA_seq; RNA_splicing	3	0.993793	0.993793	7	1.452e-11	Tier 5
rs17081341	chr6:151516435:A>G	6	1.734e-11	151837570	151516435	2	Gene_expression_RNA_seq; Histone_modification	3	0.993793	0.993793	6	1.734e-11	Tier 5
rs78959534	chr6:151515445:A>G	6	1.861e-11	151836580	151515445	2	Gene_expression_RNA_seq; RNA_splicing	3	0.993793	0.993793	4	1.861e-11	Tier 5
rs78436453	chr6:151514162:A>G	6	1.928e-11	151835297	151514162	2	Chromatin_accessibility; Gene_expression_RNA_seq	3	0.994071	0.994071	4	1.928e-11	Tier 5
rs9397422	chr6:151519549:A>G	6	8.396e-11	151840684	151519549	2	Gene_expression_RNA_seq; TF_binding	3	0.993793	0.993793	5	8.396e-11	Tier 5
rs9322321	chr6:151438495:T>C	6	1.085e-10	151759630	151438495	2	Gene_expression_RNA_seq; RNA_splicing	3	0.993793	0.993793	5	1.085e-10	Tier 5
rs862346	chr6:151695234:A>T	6	2.625e-10	152016369	151695234	2	Gene_expression_RNA_seq; RNA_splicing	3	0.994714	0.994714	5	2.625e-10	Tier 5
rs1293935	chr6:151696823:C>G	6	4.105e-10	152017958	151696823	2	Gene_expression_RNA_seq; Promoter_activity_CAGE	3	0.994834	0.994834	5	4.105e-10	Tier 5
rs851978	chr6:151708421:T>G	6	1.044e-09	152029556	151708421	2	Gene_expression_RNA_seq; Histone_modification	3	0.994714	0.994714	6	1.044e-09	Tier 5
rs1101080	chr6:151712508:T>G	6	1.131e-09	152033643	151712508	2	Chromatin_accessibility; Gene_expression_RNA_seq	3	0.994591	0.994591	6	1.131e-09	Tier 5
rs3020340	chr6:151722155:A>G	6	1.131e-09	152043290	151722155	2	Gene_expression_RNA_seq; RNA_splicing	3	0.994591	0.994591	6	1.131e-09	Tier 5
rs851977	chr6:151708473:T>C	6	1.225e-09	152029608	151708473	2	Gene_expression_RNA_seq; Histone_modification	3	0.994714	0.994714	6	1.225e-09	Tier 5
rs2941740	chr6:151688503:A>G	6	1.284e-09	152009638	151688503	2	Gene_expression_RNA_seq; Histone_modification	3	0.994834	0.994834	5	1.284e-09	Tier 5
rs6557135	chr6:151407579:T>C	6	1.306e-09	151728714	151407579	2	Gene_expression_RNA_seq; Promoter_activity_CAGE	3	0.993793	0.993793	6	1.306e-09	Tier 5
rs7455028	chr6:151713251:T>C	6	1.334e-09	152034386	151713251	2	Chromatin_accessibility; Gene_expression_RNA_seq	4	0.994951	0.994951	7	1.334e-09	Tier 5
rs10872678	chr6:151718829:T>C	6	1.437e-09	152039964	151718829	2	Gene_expression_RNA_seq; Histone_modification	3	0.994951	0.994951	7	1.437e-09	Tier 5
rs2982573	chr6:151689399:T>C	6	1.525e-09	152010534	151689399	2	Gene_expression_RNA_seq; Histone_modification	3	0.994466	0.994466	7	1.525e-09	Tier 5
rs6557139	chr6:151424387:T>C	6	1.973e-09	151745522	151424387	2	Gene_expression_RNA_seq; RNA_splicing	3	0.993793	0.993793	5	1.973e-09	Tier 5
rs3020342	chr6:151726618:A>G	6	2.692e-09	152047753	151726618	2	Gene_expression_RNA_seq; RNA_splicing	3	0.993934	0.993934	7	2.692e-09	Tier 5
rs7763324	chr6:151524443:T>C	6	2.725e-09	151845578	151524443	2	Gene_expression_RNA_seq; RNA_splicing	3	0.993793	0.993793	8	2.725e-09	Tier 5
rs3757314	chr6:151405621:T>C	6	3.582e-09	151726756	151405621	2	Gene_expression_RNA_seq; Promoter_activity_CAGE	3	0.997684	0.993793	10	3.582e-09	Tier 5
rs9397050	chr6:151438764:A>C	6	3.832e-09	151759899	151438764	2	Gene_expression_RNA_seq; RNA_splicing	3	0.993934	0.993934	6	3.832e-09	Tier 5
rs9383888	chr6:151406458:A>T	6	4.151e-09	151727593	151406458	2	Gene_expression_RNA_seq; TF_binding	3	0.993793	0.993793	6	4.151e-09	Tier 5
rs7739424	chr6:151402355:A>G	6	4.809e-09	151723490	151402355	2	Gene_expression_RNA_seq; Promoter_activity_CAGE	3	0.993793	0.993793	7	4.809e-09	Tier 5
rs10080229	chr6:151397064:T>C	6	5.567e-09	151718199	151397064	2	Gene_expression_RNA_seq; Promoter_activity_CAGE	3	0.993793	0.993793	7	5.567e-09	Tier 5
rs7771204	chr6:151400699:T>G	6	5.567e-09	151721834	151400699	2	Gene_expression_RNA_seq; Histone_modification	3	0.993649	0.993649	9	5.567e-09	Tier 5
rs2982565	chr6:151730719:A>G	6	6.804e-09	152051854	151730719	2	Gene_expression_RNA_seq; RNA_splicing	3	0.994337	0.994337	6	6.804e-09	Tier 5
rs9397047	chr6:151386750:C>G	6	6.825e-09	151707885	151386750	2	Gene_expression_RNA_seq; Histone_modification	3	0.993793	0.993793	6	6.825e-09	Tier 5
rs7775640	chr6:151384199:T>G	6	8.317e-09	151705334	151384199	2	Gene_expression_RNA_seq; Promoter_activity_CAGE	3	0.995271	0.993793	6	8.317e-09	Tier 5
rs3849798	chr6:151385753:T>C	6	9.085e-09	151706888	151385753	2	Gene_expression_RNA_seq; Histone_modification	3	0.993649	0.993649	7	9.085e-09	Tier 5
rs3800274	chr6:151438057:T>G	6	3.798e-08	151759192	151438057	2	Gene_expression_RNA_seq; RNA_splicing	3	0.993793	0.993793	5	3.798e-08	Tier 5
rs7759516	chr6:151517110:T>C	6	8.94e-20	151838245	151517110	1	Gene_expression_RNA_seq	2	0.993793	0.993793	4	8.94e-20	Tier 6
rs4870024	chr6:151509634:T>C	6	1.343e-19	151830769	151509634	1	Gene_expression_RNA_seq	2	0.993793	0.993793	4	1.343e-19	Tier 6
rs9371529	chr6:151521725:A>T	6	1.016e-18	151842860	151521725	1	Gene_expression_RNA_seq	2	0.993793	0.993793	5	1.016e-18	Tier 6
rs6937816	chr6:151473569:T>C	6	4.174e-17	151794704	151473569	1	Gene_expression_RNA_seq	2	0.993793	0.993793	6	4.174e-17	Tier 6
rs9383911	chr6:151499889:A>T	6	8.389e-16	151821024	151499889	1	Gene_expression_RNA_seq	2	0.994206	0.994206	7	8.389e-16	Tier 6
rs12173791	chr6:151503314:A>G	6	9.569e-16	151824449	151503314	1	Gene_expression_RNA_seq	2	0.993793	0.993793	5	9.569e-16	Tier 6
rs4870023	chr6:151508352:A>T	6	1.514e-15	151829487	151508352	1	Gene_expression_RNA_seq	2	0.993793	0.993793	5	1.514e-15	Tier 6
rs1553002	chr6:151478220:A>T	6	7.205e-15	151799355	151478220	1	Gene_expression_RNA_seq	2	0.993793	0.993793	5	7.205e-15	Tier 6
rs9397412	chr6:151479626:T>G	6	7.205e-15	151800761	151479626	1	Gene_expression_RNA_seq	2	0.993793	0.993793	4	7.205e-15	Tier 6
rs9397413	chr6:151484989:A>G	6	1.417e-13	151806124	151484989	1	Gene_expression_RNA_seq	2	0.993793	0.993793	7	1.417e-13	Tier 6
rs9397414	chr6:151485148:A>G	6	2.103e-13	151806283	151485148	1	Gene_expression_RNA_seq	2	0.993793	0.993793	6	2.103e-13	Tier 6
rs9371219	chr6:151484967:A>G	6	2.32e-13	151806102	151484967	1	Gene_expression_RNA_seq	2	0.993793	0.993793	8	2.32e-13	Tier 6
rs6931104	chr6:151465042:A>G	6	6.943e-13	151786177	151465042	1	Gene_expression_RNA_seq	2	0.993934	0.993934	5	6.943e-13	Tier 6
rs9383900	chr6:151461681:A>C	6	8.504e-13	151782816	151461681	1	Gene_expression_RNA_seq	2	0.993934	0.993934	5	8.504e-13	Tier 6
rs13212683	chr6:151460228:T>C	6	8.504e-13	151781363	151460228	1	Gene_expression_RNA_seq	2	0.993793	0.993793	5	8.504e-13	Tier 6
rs57521493	chr6:151517721:T>C	6	1.188e-12	151838856	151517721	1	Gene_expression_RNA_seq	2	0.993502	0.993502	5	1.188e-12	Tier 6
rs4870021	chr6:151507869:T>C	6	1.211e-12	151829004	151507869	1	Gene_expression_RNA_seq	2	0.993793	0.993793	5	1.211e-12	Tier 6
rs9322320	chr6:151430773:C>G	6	1.719e-12	151751908	151430773	1	Gene_expression_RNA_seq	2	0.993793	0.993793	7	1.719e-12	Tier 6
rs9479041	chr6:151434935:A>G	6	1.9e-12	151756070	151434935	1	Gene_expression_RNA_seq	2	0.993793	0.993793	6	1.9e-12	Tier 6
rs6914656	chr6:151432286:C>G	6	2.098e-12	151753421	151432286	1	Gene_expression_RNA_seq	2	0.993793	0.993793	5	2.098e-12	Tier 6
rs7749659	chr6:151723749:A>G	6	2.344e-12	152044884	151723749	1	Gene_expression_RNA_seq	2	0.994834	0.994834	6	2.344e-12	Tier 6
rs6913515	chr6:151432335:C>G	6	2.826e-12	151753470	151432335	1	Gene_expression_RNA_seq	2	0.993793	0.993793	5	2.826e-12	Tier 6
rs6932703	chr6:151717105:A>G	6	3.052e-12	152038240	151717105	1	Gene_expression_RNA_seq	2	0.995601	0.995601	7	3.052e-12	Tier 6
rs851980	chr6:151706820:T>C	6	3.653e-12	152027955	151706820	1	Gene_expression_RNA_seq	1	0.994951	0.994951	3	3.653e-12	Tier 6
rs13216104	chr6:151713623:T>C	6	3.969e-12	152034758	151713623	1	Gene_expression_RNA_seq	2	0.994714	0.994714	5	3.969e-12	Tier 6
rs13201871	chr6:151713685:T>C	6	4.331e-12	152034820	151713685	1	Gene_expression_RNA_seq	1	0.994591	0.994591	3	4.331e-12	Tier 6
rs4869734	chr6:151506405:C>G	6	4.444e-12	151827540	151506405	1	Gene_expression_RNA_seq	2	0.993793	0.993793	4	4.444e-12	Tier 6
rs78181855	chr6:151515332:A>G	6	1.559e-11	151836467	151515332	1	Gene_expression_RNA_seq	2	0.993793	0.993793	6	1.559e-11	Tier 6
rs60275968	chr6:151515678:A>G	6	1.616e-11	151836813	151515678	1	Gene_expression_RNA_seq	2	0.993793	0.993793	5	1.616e-11	Tier 6
rs61436491	chr6:151516087:A>G	6	1.674e-11	151837222	151516087	1	Gene_expression_RNA_seq	2	0.993793	0.993793	7	1.674e-11	Tier 6
rs75318086	chr6:151518298:A>T	6	2.099e-11	151839433	151518298	1	Gene_expression_RNA_seq	2	0.993793	0.993793	6	2.099e-11	Tier 6
rs79699315	chr6:151519503:C>G	6	2.33e-11	151840638	151519503	1	Gene_expression_RNA_seq	2	0.993649	0.993649	6	2.33e-11	Tier 6
rs12055461	chr6:151521836:A>G	6	6.777e-11	151842971	151521836	1	Gene_expression_RNA_seq	2	0.993793	0.993793	3	6.777e-11	Tier 6
rs4869735	chr6:151522372:A>G	6	8.309e-11	151843507	151522372	1	Gene_expression_RNA_seq	2	0.993934	0.993934	6	8.309e-11	Tier 6
rs77942641	chr6:151524459:A>T	6	1.018e-10	151845594	151524459	1	Gene_expression_RNA_seq	2	0.994815	0.994815	7	1.018e-10	Tier 6
rs9397409	chr6:151439247:T>C	6	1.183e-10	151760382	151439247	1	Gene_expression_RNA_seq	2	0.993649	0.993649	5	1.183e-10	Tier 6
rs57987699	chr6:151518040:A>G	6	1.307e-10	151839175	151518040	1	Gene_expression_RNA_seq	2	0.993793	0.993793	6	1.307e-10	Tier 6
rs8180642	chr6:151435477:A>G	6	2.003e-10	151756612	151435477	1	Gene_expression_RNA_seq	2	0.993793	0.993793	5	2.003e-10	Tier 6
rs7771156	chr6:151400614:A>G	6	1.008e-09	151721749	151400614	1	Gene_expression_RNA_seq	2	0.993793	0.993793	6	1.008e-09	Tier 6
rs1293936	chr6:151696556:T>G	6	1.399e-09	152017691	151696556	1	Gene_expression_RNA_seq	1	0.994951	0.994951	4	1.399e-09	Tier 6
rs7749650	chr6:151723737:A>T	6	1.556e-09	152044872	151723737	1	Gene_expression_RNA_seq	2	0.994466	0.994466	8	1.556e-09	Tier 6
rs2941741	chr6:151687847:A>G	6	1.662e-09	152008982	151687847	1	Gene_expression_RNA_seq	2	0.994834	0.994834	5	1.662e-09	Tier 6
rs1159327	chr6:151726887:T>C	6	3.141e-09	152048022	151726887	1	Gene_expression_RNA_seq	2	0.994834	0.994834	5	3.141e-09	Tier 6
rs35240111	chr6:151729388:C>G	6	4.269e-09	152050523	151729388	1	Gene_expression_RNA_seq	2	0.995066	0.995066	6	4.269e-09	Tier 6
rs7770865	chr6:151400481:C>G	6	5.989e-09	151721616	151400481	1	Gene_expression_RNA_seq	2	0.993793	0.993793	3	5.989e-09	Tier 6
rs7772990	chr6:151401065:T>C	6	5.989e-09	151722200	151401065	1	Gene_expression_RNA_seq	2	0.993793	0.993793	5	5.989e-09	Tier 6
rs7775083	chr6:151407918:A>C	6	1.068e-08	151729053	151407918	1	Gene_expression_RNA_seq	2	0.993793	0.993793	5	1.068e-08	Tier 6
rs17054388	chr6:151532976:T>G	6	3.121e-08	151854111	151532976	1	Gene_expression_RNA_seq	2	0.994337	0.994337	6	3.121e-08	Tier 6
rs9383904	chr6:151479572:A>T	6	4.976e-08	151800707	151479572	1	Gene_expression_RNA_seq	2	0.993793	0.993793	8	4.976e-08	Tier 6

### Sheet: Table S16
Table S16. Pairwise linkage disequilibrium between GWAS lead SNPs and AlphaGenome-prioritized SNPs. The table reports pairwise linkage disequilibrium between published GWAS lead SNPs and AlphaGenome-prioritized SNPs for each endometriosis-associated locus. It includes locus name, GWAS lead rsID, AlphaGenome-prioritized rsID, corresponding variant identifiers, pairwise LD measures including r² and D′, LD category, and tier-based category.
Sr. no	Loci	Lead GWAS rsID	rsID of alphagenome perioritized SNPS	Position of GWAS SNPs	Position of AlphaGenome perioritized SNPs	r²	D′	LD category	Tier based category
1	ABO/9q34.2	rs507666	rs532436	chr9:133273983:A>G	chr9:133274414:A>G	1	1	Strong LD	Tier 1
2	ACTL9/19p13.2	rs2967684	rs61154119	chr19:8676789:A>G	chr19:8677915:T>G	1	1	Strong LD	Tier 5
3	BSN/3p21.31	rs1352889	rs1491985	chr3:49614715:T>C	chr3:49702074:C>G	1	1	Strong LD	Tier 2
4	CEP112/17q24.1	rs7214750	rs1420791	chr17:65907001:T>C	chr17:65918632:A>G	1	1	Strong LD	Tier 1
5	SKAP1/17q21.32	rs66683298	rs8072282	chr17:48200386:T>C	chr17:48199496:A>G	0.996	1	Strong LD	Tier 1
6	ASTN2/9q33.1	rs10983311	rs55724065	chr9:116708094:A>T	chr9:116709390:A>G	0.994	1	Strong LD	Tier 5
7	7p15.2/7p15.2	rs1451383	rs11976790	chr7:25852189:A>G	chr7:25850101:T>C	0.99	1	Strong LD	Tier 2
8	PTPRO/12p12.3	rs56090796	rs6488766	chr12:15253294:A>T	chr12:15221696:T>C	0.987	0.996	Strong LD	Tier 1
9	EBF1/5q33.3	rs2946160	rs6881996	chr5:158464870:A>G	chr5:158461107:T>C	0.985	0.995	Strong LD	Tier 4
10	DLEU1/13q14.2	rs7334326	rs9316495	chr13:50393596:C>G	chr13:50389228:C>G	0.984	0.992	Strong LD	Tier 4
11	DNM3/1q24.3	rs2421985	rs733191	chr1:172129996:T>C	chr1:172126301:A>C	0.976	1	Strong LD	Tier 1
12	VPS13B/8q22.2	rs12549438	rs3019295	chr8:99138143:A>T	chr8:98942698:A>G	0.976	0.988	Strong LD	Tier 1
13	BMPR2/2q33.1	rs6435157	rs72925043	chr2:202576501:T>C	chr2:202393469:T>C	0.96	1	Strong LD	Tier 3
14	KCTD9/8p21.2	rs17053711	rs1506869	chr8:25453753:A>G	chr8:25411586:A>C	0.959	0.984	Strong LD	Tier 4
15	HEY2/6q22.31	rs2226158	rs2211418	chr6:125674321:A>G	chr6:125674357:A>G	0.919	1	Strong LD	Tier 3
16	HOXC10/12p13.13	rs3803042	rs11614913	chr12:53994163:A>G	chr12:53991815:T>C	0.917	0.991	Strong LD	Tier 1
17	IGF1/12q23.2	rs10860864	rs79076266	chr12:102429084:T>C	chr12:102023860:A>C	0.916	0.964	Strong LD	Tier 1
18	NGF/1p13.2	rs12030576	rs6657049	chr1:115274600:T>G	chr1:115282910:A>G	0.89	0.977	Strong LD	Tier 2
19	RNLS/10q23.31	rs7907732	rs6586139	chr10:88423007:T>C	chr10:88455872:T>C	0.888	0.982	Strong LD	Tier 1
20	FSHB/11p14.1	rs3858429	rs12363432	chr11:30322210:T>C	chr11:30350068:T>C	0.856	1	Strong LD	Tier 2
21	FAM120B/6q27	rs11756073	rs924040	chr6:170048356:A>G	chr6:170049268:A>G	0.847	0.97	Strong LD	Tier 3
22	WT1/11p14.1	rs7924571	rs12422056	chr11:32328481:A>C	chr11:32310325:C>G	0.828	0.981	Strong LD	Tier 2
23	MLLT10/10p12.31	rs10828249	rs946711	chr10:21535798:A>G	chr10:21517903:A>C	0.746	0.9	Moderate LD	Tier1
24	HOXA10/7p15.2	rs6970537	rs1859164	chr7:27177740:A>G	chr7:27178800:T>C	0.73	1	Moderate LD	Tier 2
25	PDLIM5/4q22.3	rs2510770	rs2510778	chr4:94558221:A>G	chr4:94537299:A>C	0.681	0.957	Moderate LD	Tier 1
26	7p12.3/7p12.3	rs55909142	rs4449690	chr7:46634176:T>C	chr7:46634184:A>G	0.643	1	Moderate LD	Tier 3
27	FRMD7/Xq26.2	rs5933091	rs5933075	chrX:132144079:T>G	chrX:132102187:C>G	0.62	0.801	Moderate LD	Tier 2
28	ID4/6p22.3	rs6456259	rs139745567	chr6:19761487:A>G	chr6:19804985:T>G	0.516	0.974	Moderate LD	Tier 2
29	RIN3/14q32.12	rs57281976	rs3742716	chr14:92646629:A>G	chr14:92652324:A>G	0.469	0.819	Weak LD	Tier 1
30	ETAA1/2p14	rs1430787	rs11126134	chr2:67641366:A>T	chr2:67553932:T>G	0.454	0.964	Weak LD	Tier 4
31	TEX11/Xq13.1	rs13441059	rs4403555	chrX:70889039:A>G	chrX:70943422:A>T	0.398	0.777	Weak LD	Tire 3
32	GDAP1/8q21.11	rs10090060	rs4415302	chr8:74345373:A>G	chr8:74350822:T>C	0.36	0.973	Weak LD	Tier 1
33	SRP14-AS1/15q15.1	rs12441483	rs28444847	chr15:40061215:T>C	chr15:40064403:T>C	0.353	1	Weak LD	Tier 2
34	KDR/4q12	rs1903068	rs7667298	chr4:55142310:A>G	chr4:55125564:T>C	0.311	0.756	Weak LD	Tier 1
35	VEZT/12q22	rs12320196	rs6538617	chr12:95251609:A>G	chr12:95217365:T>C	0.306	1	Weak LD	Tier 1
36	SLC19A2/1q24.2	rs2040445	rs77977611	chr1:169247174:C>G	chr1:169112554:T>G	0.299	1	Weak LD	Tier 2
37	CD109/6q13	rs4540228	rs1866092	chr6:73903344:T>C	chr6:73817876:A>T	0.207	0.656	Weak LD	Tier 1
38	WNT4/1p36.12	rs10917151	rs2255282	chr1:22096228:A>G	chr1:22025547:T>G	0.142	0.892	Low LD	Tier 1
39	GREB1/2p25.1	rs11674184	rs11684917	chr2:11581409:T>G	chr2:11533908:A>G	0.032	0.51	Low LD	Tier 1
40	LINC00629/Xq26.3	rs73241342	rs2503989	chrX:134557708:A>G	chrX:134567117:C>G	0.01	1	Low LD	tier 5
41	CDKN2B-AS1/9p21.3	rs10122243	rs1333042	chr9:22158925:T>C	chr9:22103814:A>G	0.002	0.051	Low LD	Tier 2
42	SYNE1/6q25.1	rs71575922	rs147631975	chr6:152232879:C>G	chr6:152130070:A>G	0.001	0.286	Low LD	Tier 1
Table note: Pairwise LD was calculated using the 1000 Genomes Phase 3 European reference panel. LD categories were defined as strong LD (r² ≥ 0.8), moderate-to-strong LD (0.5 ≤ r² < 0.8), weak-to-moderate LD (0.2 ≤ r² < 0.5), and low LD (r² < 0.2). Values are sorted in descending order of r². Gene/locus names are italicized where applicable; cytoband coordinates are not italicized.

### Sheet: Table S17
Table S17. Cross-reference of 37 novel endometriosis-associated SNPs from a multi-ancestry GWAS with the 10,000-SNP GWAS dataset. The table indicates whether each newly reported GWAS lead SNP was classified as novel, whether it was present in the 10,000-SNP dataset, and whether it was located outside the ±500 kb windows of the 42 previously published GWAS lead SNPs. The table includes SNP identifiers, chromosome and genomic position, reported effect and other alleles, the nearest gene reported in the GWAS article, AlphaGenome variant IDs, hg19 and hg38 coordinates, the number of predicted regulatory modalities and unique track names, regulatory categories detected, maximum absolute and signed quantile scores, GWAS p-values, and lead-SNP status
New_GWAS_Lead_SNP_rsId	Is_New_GWAS_Novel_SNP	Present_in_10,000 SNPs dataset	Present in the outside 42 ±500 kb published GWAS lead-SNP windows	Chromosome	Position	New_GWAS_Effect_allele	New_GWAS_Other_allele	Nearest_gene reported in the article	rsId	variant_id	Chromosome	Position_hg19	Position_hg38	num_regulatory modalities	Regulatory_Categories_Present	num_unique_track_names	max_abs_quantile	max_quantile_score	GWAS_p_value	Is_GWAS_Lead_SNP
rs10913186	Yes	Yes	Yes	1	176461307	C	G	PAPPA2	rs10913186	chr1:176492171:C>G	1	176461307	176492171	1	Gene_expression_RNA_seq	1	0.978265	0.978265	4.704e-06	No
rs7413877	Yes	Yes	Yes	1	214524509	A	G	RP11-176D17.3:PTPN14	rs7413877	chr1:214351166:A>G	1	214524509	214351166	2	Gene_expression_RNA_seq; Promoter_activity_CAGE	3	0.996254	0.996254	1.976e-06	No
rs1250241	Yes	No		2	216295312	A	T	FN1
rs13027814	Yes	Yes	Yes	2	113551105	A	G	IL1A	rs13027814	chr2:112793528:A>G	2	113551105	112793528	2	Chromatin_accessibility; Gene_expression_RNA_seq	2	0.979925	0.979925	9.878e-08	No
rs8176498	Yes	Yes	Yes	2	188353919	A	G	AC007319.1:TFPI	rs8176498	chr2:187489192:A>G	2	188353919	187489192	3	Gene_expression_RNA_seq; Histone_modification; Promoter_activity_CAGE	3	0.973383	0.973383	1.521e-07	No
rs184700	Yes	No		3	11293061	T	C	HRH1
rs2974396	Yes	No		3	13776395	A	G	LINC00620
rs62246055	Yes	Yes	Yes	3	71515183	T	C	FOXP1	rs62246055	chr3:71466032:T>C	3	71515183	71466032	4	Chromatin_accessibility; Gene_expression_RNA_seq; Promoter_activity_CAGE; RNA_splicing	5	0.994206	0.994206	1.382e-05	No
rs223346	Yes	Yes	Yes	4	103780496	T	C	UBE2D3	rs223346	chr4:102859339:T>C	4	103780496	102859339	4	Gene_expression_RNA_seq; Histone_modification; Promoter_activity_CAGE; RNA_splicing	5	0.997888	0.989251	4.706e-06	No
rs72648470	Yes	No		4	70675673	T	C	SULT1D1P
rs10514243	Yes	Yes	Yes	5	82044105	A	G	CTD-2218K11.2	rs10514243	chr5:82748286:A>G	5	82044105	82748286	1	Gene_expression_RNA_seq	2	0.998473	0.998473	2.338e-07	No
rs1799293	Yes	Yes	Yes	5	142163145	C	G	ARHGAP26	rs1799293	chr5:142783580:C>G	5	142163145	142783580	6	Chromatin_accessibility; Gene_expression_RNA_seq; Histone_modification; Promoter_activity_CAGE; RNA_splicing; TF_binding	9	0.971741	0.971741	4.762e-06	No
rs114760566	Yes	Yes	Yes	6	34192036	A	C	CYCSP55	rs114760566	chr6:34224259:A>C	6	34192036	34224259	5	Chromatin_accessibility; Gene_expression_RNA_seq; Histone_modification; Promoter_activity_CAGE; TF_binding	7	0.998542	0.998542	5.57e-07	No
rs2237257	Yes	No		6	112005126	T	G	FYN
rs2290358	Yes	Yes	Yes	7	134555658	A	G	CALD1	rs2290358	chr7:134870907:A>G	7	134555658	134870907	5	Chromatin_accessibility; Gene_expression_RNA_seq; Histone_modification; Promoter_activity_CAGE; RNA_splicing	7	0.996167	0.996167	7.496e-07	No
rs929240	Yes	No		7	25417833	T	C	RP5-978I12.1
rs11776952	Yes	Yes	Yes	8	40955447	A	G	RNU6-356P	rs11776952	chr8:41097928:A>G	8	40955447	41097928	3	Chromatin_accessibility; Gene_expression_RNA_seq; Histone_modification	4	0.975119	0.975119	3.185e-06	No
rs13278719	Yes	Yes	Yes	8	135739157	A	G	CTD-2342N23.3	rs13278719	chr8:134726914:A>G	8	135739157	134726914	1	Gene_expression_RNA_seq	2	0.965332	0.965332	7.018e-06	No
rs2001433	Yes	Yes	Yes	8	10903475	A	T	XKR6	rs2001433	chr8:11045965:A>T	8	10903475	11045965	1	Gene_expression_RNA_seq	2	0.969746	0.954525	5.197e-08	No
rs7828227	Yes	Yes	Yes	8	130469820	T	C	CCDC26	rs7828227	chr8:129457574:T>C	8	130469820	129457574	1	Gene_expression_RNA_seq	1	0.969051	-0.969051	2.468e-05	No
rs800880	Yes	Yes	Yes	8	116508132	T	C	TRPS1	rs800880	chr8:115495905:T>C	8	116508132	115495905	3	Gene_expression_RNA_seq; Histone_modification; Promoter_activity_CAGE	3	0.961951	0.961951	8.241e-07	No
rs7852462	Yes	Yes	Yes	9	100310501	T	C	TMOD1	rs7852462	chr9:97548219:T>C	9	100310501	97548219	2	Gene_expression_RNA_seq; RNA_splicing	3	0.996329	0.996329	9.318e-06	No
rs10824194	Yes	Yes	Yes	10	76273295	A	G	ADK:RP11-46O21.2	rs10824194	chr10:74513537:A>G	10	76273295	74513537	4	Gene_expression_RNA_seq; Histone_modification; Promoter_activity_CAGE; RNA_splicing	4	0.990627	0.990627	1.388e-05	No
rs540622	Yes	No		11	100928881	T	C	PGR
rs61904091	Yes	No		11	95383824	A	T	RP11-644L4.1
rs1566643	Yes	No		12	115206320	A	G	RP4-601P9.1
rs200262212	Yes	No		12	103830292	A	G	C12orf42
rs4039	Yes	Yes	Yes	12	57449610	T	G	TMEM194A	rs4039	chr12:57055827:T>G	12	57449610	57055827	3	Gene_expression_RNA_seq; Promoter_activity_CAGE; TF_binding	4	0.998542	0.998542	8.519e-07	No
rs61926299	Yes	No		12	51151524	A	G	RP11-60E8.2
rs7974900	Yes	Yes	Yes	12	26428677	T	C	SSPN:RP11-283G6.4:RP11-283G6.5	rs7974900	chr12:26275744:T>C	12	26428677	26275744	5	Chromatin_accessibility; Gene_expression_RNA_seq; Histone_modification; Promoter_activity_CAGE; TF_binding	7	0.999269	0.999269	9.584e-07	No
rs2306022	Yes	No		15	68628163	T	C	ITGA11
rs874305	Yes	No		15	99196245	T	C	IGF1R
rs12453013	Yes	No		17	20190623	A	G	SPECC1:AC004702.2
rs384114	Yes	No		19	31937086	T	C	AC008992.1
rs6119880	Yes	Yes	Yes	20	31105594	A	G	C20orf112	rs6119880	chr20:32517791:A>G	20	31105594	32517791	3	Chromatin_accessibility; Gene_expression_RNA_seq; TF_binding	4	0.985213	0.985213	1.581e-05	No
rs2834747	Yes	Yes	Yes	21	36445121	T	G	RUNX1	rs2834747	chr21:35072824:T>G	21	36445121	35072824	4	Chromatin_accessibility; Gene_expression_RNA_seq; Histone_modification; Promoter_activity_CAGE	5	0.992335	0.992335	1.557e-05	No
rs10854627	Yes	Yes	Yes	22	33103918	A	G	SYN3	rs10854627	chr22:32707932:A>G	22	33103918	32707932	1	Gene_expression_RNA_seq	2	0.999081	0.999081	2.723e-07	No

### Sheet: Table S18
Table S18. Distribution of AlphaGenome prediction signals across regulatory output types in the 10,000-SNP dataset
Output type	Number of prediction signals	Regulatory modalities
RNA_SEQ	224292024	Gene expression
CHIP_TF	32330298	Transcription factor binding (ChIP-seq)
SPLICE_JUNCTIONS	23406526	RNA splicing
CHIP_HISTONE	22313304	Histone modification
CAGE	10916724	Promoter activity / transcription initiation
DNASE	6098170	Chromatin accessibility
ATAC	3338998	Chromatin accessibility
SPLICE_SITE_USAGE	2223286	RNA splicing
CONTACT_MAPS	279916	Three-dimensional chromatin organization
PROCAP	239928	Promoter activity / transcription initiation
SPLICE_SITES	12116	RNA splicing
Prediction signals represent variant-associated effects across all genome tracks generated by AlphaGenome for the analyzed SNP set. Output types correspond to distinct functional genomic modalities. Counts indicate the total number of variant–track predictions prior to tissue-specific filtering.

### Sheet: Table S19
Table S19. Comparison of uterus-specific AlphaGenome prediction counts across the 10,000-SNP dataset, 42 lead GWAS SNPs, and 42 AlphaGenome-selected SNPs The table summarizes the number of variant–track predictions across major regulatory modalities following uterus-specific filtering and subsequent application of a high-confidence threshold (absolute quantile score ≥ 0.90). Functional categories include transcriptional output (RNA-seq), promoter activity (CAGE), chromatin accessibility (ATAC-seq and DNase-seq), transcription factor binding (TF ChIP-seq), histone-associated chromatin state (histone ChIP-seq), and RNA processing (splice junctions and splice site usage). Counts represent the number of predictions retained at each stage of filtering.
Regulatory modality		10,000 SNPs	10,000 SNPs	42 lead SNPs from GWAS		AlphaGenome based prioritized subthreshold 42 SNPs
		After uterus tissue filtering	After High-confidence quantile score filtering	After tissue filtering	High-confidence quantile score filtering	After tissue filtering	High-confidence quantile score filtering
Gene expression	RNA-seq	1132788	83171	4686	382	4754	446
Promoter activity	CAGE	39988	4622	168	16	168	46
Chromatin accessibility	ATAC-seq	19994	3478	84	17	84	41
	DNase-seq	19994	3158	84	12	84	35
Transcription factor binding	TF ChIP-seq	39988	2012	168	13	168	37
Histone modification	Histone ChIP-seq	39988	1677	168	24	168	47
RNA Splicing	Splice junctions	127556	1528	560	17	534	24
	Splice site usage	12116	868	54	5	60	11

### Sheet: Table S20
Table S20. Statistical comparison of AlphaGenome-predicted signals between GWAS lead SNPs and AlphaGenome-prioritized SNPs before and after high-confidence filtering. For each filtering stage and regulatory modality, the table reports the median and mean number of predicted signals for GWAS lead SNPs and AlphaGenome-prioritized SNPs, together with Wilcoxon test p-values and FDR-adjusted p-values. Regulatory modalities include RNA-seq, CAGE, ATAC-seq, DNase-seq, transcription factor ChIP-seq, histone ChIP-seq, splice junctions, and splice-site usage. Em dashes indicate modalities where statistical testing was not applicable because the values were identical between groups.
Filtering stage	Regulatory modality	Median GWAS lead SNPs	Median AlphaGenome-prioritized SNPs	Mean GWAS lead SNPs	Mean AlphaGenome-prioritized SNPs	Wilcoxon p-value	FDR-adjusted p-value
Before high-confidence filtering	RNA-seq	95	100	111.57	113.19	0.575	0.633
Before high-confidence filtering	CAGE	4	4	4	4	—	—
Before high-confidence filtering	ATAC-seq	2	2	2	2	—	—
Before high-confidence filtering	DNase-seq	2	2	2	2	—	—
Before high-confidence filtering	TF ChIP-seq	4	4	4	4	—	—
Before high-confidence filtering	Histone ChIP-seq	4	4	4	4	—	—
Before high-confidence filtering	Splice junctions	5	4	13.33	12.71	0.698	0.698
Before high-confidence filtering	Splice-site usage	2	2	1.29	1.43	0.257	0.314
After high-confidence filtering	RNA-seq	7	8.5	9.1	10.62	0.0067	0.0122
After high-confidence filtering	CAGE	0	1	0.38	1.1	7.57 × 10⁻⁶	4.16 × 10⁻⁵
After high-confidence filtering	ATAC-seq	0	1	0.4	0.98	2.48 × 10⁻⁵	9.09 × 10⁻⁵
After high-confidence filtering	DNase-seq	0	1	0.29	0.83	4.22 × 10⁻⁶	4.16 × 10⁻⁵
After high-confidence filtering	TF ChIP-seq	0	1	0.31	0.88	7.28 × 10⁻⁵	2.00 × 10⁻⁴
After high-confidence filtering	Histone ChIP-seq	1	1	0.57	1.12	2.61 × 10⁻⁴	5.74 × 10⁻⁴
After high-confidence filtering	Splice junctions	0	1	0.4	0.57	0.0348	0.0547
After high-confidence filtering	Splice-site usage	0	0	0.12	0.26	0.157	0.216

### Sheet: Table S21
Table S21. Tier-based summary of outside-locus SNPs with AlphaGenome-predicted regulatory signals. The table includes tier assignment, number of regulatory categories, SNP identifiers, chromosome, genomic positions in hg19 and hg38, REF and ALT alleles, AlphaGenome variant IDs, and associated gene annotations. For each SNP, the table reports the strongest predicted signals across regulatory modalities, including RNA-seq, CAGE, ATAC-seq, DNase-seq, histone ChIP-seq, transcription factor ChIP-seq, splice junctions, and splice-site usage. For each modality, the table provides the quantile score, predicted direction of effect, assay title, track name, and relevant feature-specific annotations, including histone mark and transcription factor name where applicable.
Tier	num_regulatory_modalities	rsId	Chromosome	Position_hg19	Position_hg38	REF	ALT	variant_id	gene_name	gene_id	RNA_seq_quantile	RNA_seq_direction	RNA_seq_assay_title	RNA_seq_track_name	CAGE_quantile	CAGE_direction	CAGE_assay_title	CAGE_track_name	ATAC_quantile	ATAC_direction	ATAC_assay_title	ATAC_track_name	DNase_quantile	DNase_direction	DNase_assay_title	DNase_track_name	Histone_quantile	Histone_direction	Histone_assay_title	Histone_track_name	Histone_mark	TF_quantile	TF_direction	TF_assay_title	TF_track_name	TF_name	Splice_junction_quantile	Splice_junction_direction	Splice_junction_assay_title	Splice_junction_track_name	Splice_site_usage_quantile	Splice_site_usage_direction	Splice_site_usage_assay_title	Splice_site_usage_track_name
Tier 1	6	rs79626929	6	151712598	151391463	T	G	chr6:151391463:T>G	Y_RNA	ENSG00000252615	-0.998244	Downregulated	polyA plus RNA-seq	UBERON:0000995 gtex Uterus polyA plus RNA-seq	0.997941	Upregulated	hCAGE	hCAGE UBERON:0000995	0.992371	Upregulated	ATAC-seq	UBERON:0000995 ATAC-seq	0.992014	Upregulated	DNase-seq	UBERON:0000995 DNase-seq	0.999723	Upregulated	Histone ChIP-seq	UBERON:0000995 Histone ChIP-seq H3K4me3	H3K4me3	0.996955	Upregulated	TF ChIP-seq	UBERON:0000995 TF ChIP-seq POLR2A	POLR2A
Tier 1	6	rs79626929	6	151712598	151391463	T	G	chr6:151391463:T>G	AKAP12	ENSG00000131016	0.993934	Upregulated	total RNA-seq	UBERON:0000995 total RNA-seq	0.997941	Upregulated	hCAGE	hCAGE UBERON:0000995	0.992371	Upregulated	ATAC-seq	UBERON:0000995 ATAC-seq	0.992014	Upregulated	DNase-seq	UBERON:0000995 DNase-seq	0.999723	Upregulated	Histone ChIP-seq	UBERON:0000995 Histone ChIP-seq H3K4me3	H3K4me3	0.996955	Upregulated	TF ChIP-seq	UBERON:0000995 TF ChIP-seq POLR2A	POLR2A
Tier 1	6	rs79626929	6	151712598	151391463	T	G	chr6:151391463:T>G	ZBTB2	ENSG00000181472	0.986394	Upregulated	total RNA-seq	UBERON:0000995 total RNA-seq	0.997941	Upregulated	hCAGE	hCAGE UBERON:0000995	0.992371	Upregulated	ATAC-seq	UBERON:0000995 ATAC-seq	0.992014	Upregulated	DNase-seq	UBERON:0000995 DNase-seq	0.999723	Upregulated	Histone ChIP-seq	UBERON:0000995 Histone ChIP-seq H3K4me3	H3K4me3	0.996955	Upregulated	TF ChIP-seq	UBERON:0000995 TF ChIP-seq POLR2A	POLR2A	0.989493	Upregulated	polyA plus RNA-seq	junction_UBERON:0000995 gtex Uterus polyA plus RNA-seq	0.931319	Upregulated	total RNA-seq	usage_UBERON:0000995 total RNA-seq
Tier 1	6	rs79626929	6	151712598	151391463	T	G	chr6:151391463:T>G	RPL32P16	ENSG00000219747	0.965188	Upregulated	polyA plus RNA-seq	UBERON:0000995 gtex Uterus polyA plus RNA-seq	0.997941	Upregulated	hCAGE	hCAGE UBERON:0000995	0.992371	Upregulated	ATAC-seq	UBERON:0000995 ATAC-seq	0.992014	Upregulated	DNase-seq	UBERON:0000995 DNase-seq	0.999723	Upregulated	Histone ChIP-seq	UBERON:0000995 Histone ChIP-seq H3K4me3	H3K4me3	0.996955	Upregulated	TF ChIP-seq	UBERON:0000995 TF ChIP-seq POLR2A	POLR2A
Tier 1	6	rs79626929	6	151712598	151391463	T	G	chr6:151391463:T>G	ARMT1	ENSG00000146476	0.945881	Upregulated	total RNA-seq	UBERON:0000995 total RNA-seq	0.997941	Upregulated	hCAGE	hCAGE UBERON:0000995	0.992371	Upregulated	ATAC-seq	UBERON:0000995 ATAC-seq	0.992014	Upregulated	DNase-seq	UBERON:0000995 DNase-seq	0.999723	Upregulated	Histone ChIP-seq	UBERON:0000995 Histone ChIP-seq H3K4me3	H3K4me3	0.996955	Upregulated	TF ChIP-seq	UBERON:0000995 TF ChIP-seq POLR2A	POLR2A
Tier 1	6	rs79626929	6	151712598	151391463	T	G	chr6:151391463:T>G	ENSG00000233823	ENSG00000233823	0.934881	Upregulated	polyA plus RNA-seq	UBERON:0000995 gtex Uterus polyA plus RNA-seq	0.997941	Upregulated	hCAGE	hCAGE UBERON:0000995	0.992371	Upregulated	ATAC-seq	UBERON:0000995 ATAC-seq	0.992014	Upregulated	DNase-seq	UBERON:0000995 DNase-seq	0.999723	Upregulated	Histone ChIP-seq	UBERON:0000995 Histone ChIP-seq H3K4me3	H3K4me3	0.996955	Upregulated	TF ChIP-seq	UBERON:0000995 TF ChIP-seq POLR2A	POLR2A
Tier 1	6	rs79626929	6	151712598	151391463	T	G	chr6:151391463:T>G	ENSG00000213087	ENSG00000213087	0.91685	Upregulated	polyA plus RNA-seq	UBERON:0000995 gtex Uterus polyA plus RNA-seq	0.997941	Upregulated	hCAGE	hCAGE UBERON:0000995	0.992371	Upregulated	ATAC-seq	UBERON:0000995 ATAC-seq	0.992014	Upregulated	DNase-seq	UBERON:0000995 DNase-seq	0.999723	Upregulated	Histone ChIP-seq	UBERON:0000995 Histone ChIP-seq H3K4me3	H3K4me3	0.996955	Upregulated	TF ChIP-seq	UBERON:0000995 TF ChIP-seq POLR2A	POLR2A
Tier 1	6	rs7772579	6	152042502	151721367	A	C	chr6:151721367:A>C	ESR1	ENSG00000091831	-0.99916	Downregulated	total RNA-seq	UBERON:0000995 total RNA-seq	-0.980821	Downregulated	hCAGE	hCAGE UBERON:0000995	-0.997519	Downregulated	ATAC-seq	UBERON:0000995 ATAC-seq	-0.998161	Downregulated	DNase-seq	UBERON:0000995 DNase-seq	-0.997737	Downregulated	Histone ChIP-seq	UBERON:0000995 Histone ChIP-seq H3K27ac	H3K27ac	-0.94306	Downregulated	TF ChIP-seq	UBERON:0000995 TF ChIP-seq CTCF	CTCF	0.970225	Upregulated	total RNA-seq	junction_UBERON:0000995 total RNA-seq
Tier 1	6	rs7772579	6	152042502	151721367	A	C	chr6:151721367:A>C	ENSG00000287914	ENSG00000287914	-0.998573	Downregulated	polyA plus RNA-seq	UBERON:0000995 gtex Uterus polyA plus RNA-seq	-0.980821	Downregulated	hCAGE	hCAGE UBERON:0000995	-0.997519	Downregulated	ATAC-seq	UBERON:0000995 ATAC-seq	-0.998161	Downregulated	DNase-seq	UBERON:0000995 DNase-seq	-0.997737	Downregulated	Histone ChIP-seq	UBERON:0000995 Histone ChIP-seq H3K27ac	H3K27ac	-0.94306	Downregulated	TF ChIP-seq	UBERON:0000995 TF ChIP-seq CTCF	CTCF
Tier 1	6	rs7772579	6	152042502	151721367	A	C	chr6:151721367:A>C	ENSG00000233823	ENSG00000233823	-0.997151	Downregulated	polyA plus RNA-seq	UBERON:0000995 gtex Uterus polyA plus RNA-seq	-0.980821	Downregulated	hCAGE	hCAGE UBERON:0000995	-0.997519	Downregulated	ATAC-seq	UBERON:0000995 ATAC-seq	-0.998161	Downregulated	DNase-seq	UBERON:0000995 DNase-seq	-0.997737	Downregulated	Histone ChIP-seq	UBERON:0000995 Histone ChIP-seq H3K27ac	H3K27ac	-0.94306	Downregulated	TF ChIP-seq	UBERON:0000995 TF ChIP-seq CTCF	CTCF
Tier 1	6	rs7772579	6	152042502	151721367	A	C	chr6:151721367:A>C	AKAP12	ENSG00000131016	0.994714	Upregulated	total RNA-seq	UBERON:0000995 total RNA-seq	-0.980821	Downregulated	hCAGE	hCAGE UBERON:0000995	-0.997519	Downregulated	ATAC-seq	UBERON:0000995 ATAC-seq	-0.998161	Downregulated	DNase-seq	UBERON:0000995 DNase-seq	-0.997737	Downregulated	Histone ChIP-seq	UBERON:0000995 Histone ChIP-seq H3K27ac	H3K27ac	-0.94306	Downregulated	TF ChIP-seq	UBERON:0000995 TF ChIP-seq CTCF	CTCF
Tier 1	6	rs7772579	6	152042502	151721367	A	C	chr6:151721367:A>C	Y_RNA	ENSG00000252615	0.973605	Upregulated	total RNA-seq	UBERON:0000995 total RNA-seq	-0.980821	Downregulated	hCAGE	hCAGE UBERON:0000995	-0.997519	Downregulated	ATAC-seq	UBERON:0000995 ATAC-seq	-0.998161	Downregulated	DNase-seq	UBERON:0000995 DNase-seq	-0.997737	Downregulated	Histone ChIP-seq	UBERON:0000995 Histone ChIP-seq H3K27ac	H3K27ac	-0.94306	Downregulated	TF ChIP-seq	UBERON:0000995 TF ChIP-seq CTCF	CTCF
Tier 1	6	rs7772579	6	152042502	151721367	A	C	chr6:151721367:A>C	RNU6-1247P	ENSG00000252431	-0.964537	Downregulated	polyA plus RNA-seq	UBERON:0000995 gtex Uterus polyA plus RNA-seq	-0.980821	Downregulated	hCAGE	hCAGE UBERON:0000995	-0.997519	Downregulated	ATAC-seq	UBERON:0000995 ATAC-seq	-0.998161	Downregulated	DNase-seq	UBERON:0000995 DNase-seq	-0.997737	Downregulated	Histone ChIP-seq	UBERON:0000995 Histone ChIP-seq H3K27ac	H3K27ac	-0.94306	Downregulated	TF ChIP-seq	UBERON:0000995 TF ChIP-seq CTCF	CTCF
Tier 1	6	rs7772579	6	152042502	151721367	A	C	chr6:151721367:A>C	ENSG00000213087	ENSG00000213087	0.949106	Upregulated	total RNA-seq	UBERON:0000995 total RNA-seq	-0.980821	Downregulated	hCAGE	hCAGE UBERON:0000995	-0.997519	Downregulated	ATAC-seq	UBERON:0000995 ATAC-seq	-0.998161	Downregulated	DNase-seq	UBERON:0000995 DNase-seq	-0.997737	Downregulated	Histone ChIP-seq	UBERON:0000995 Histone ChIP-seq H3K27ac	H3K27ac	-0.94306	Downregulated	TF ChIP-seq	UBERON:0000995 TF ChIP-seq CTCF	CTCF
Tier 1	6	rs7772579	6	152042502	151721367	A	C	chr6:151721367:A>C	ARMT1	ENSG00000146476	0.944687	Upregulated	total RNA-seq	UBERON:0000995 total RNA-seq	-0.980821	Downregulated	hCAGE	hCAGE UBERON:0000995	-0.997519	Downregulated	ATAC-seq	UBERON:0000995 ATAC-seq	-0.998161	Downregulated	DNase-seq	UBERON:0000995 DNase-seq	-0.997737	Downregulated	Histone ChIP-seq	UBERON:0000995 Histone ChIP-seq H3K27ac	H3K27ac	-0.94306	Downregulated	TF ChIP-seq	UBERON:0000995 TF ChIP-seq CTCF	CTCF
Tier 1	6	rs7772579	6	152042502	151721367	A	C	chr6:151721367:A>C	RN7SKP268	ENSG00000223039	-0.937726	Downregulated	total RNA-seq	UBERON:0000995 total RNA-seq	-0.980821	Downregulated	hCAGE	hCAGE UBERON:0000995	-0.997519	Downregulated	ATAC-seq	UBERON:0000995 ATAC-seq	-0.998161	Downregulated	DNase-seq	UBERON:0000995 DNase-seq	-0.997737	Downregulated	Histone ChIP-seq	UBERON:0000995 Histone ChIP-seq H3K27ac	H3K27ac	-0.94306	Downregulated	TF ChIP-seq	UBERON:0000995 TF ChIP-seq CTCF	CTCF
Tier 1	6	rs7772579	6	152042502	151721367	A	C	chr6:151721367:A>C	SYNE1	ENSG00000131018	0.928308	Upregulated	total RNA-seq	UBERON:0000995 total RNA-seq	-0.980821	Downregulated	hCAGE	hCAGE UBERON:0000995	-0.997519	Downregulated	ATAC-seq	UBERON:0000995 ATAC-seq	-0.998161	Downregulated	DNase-seq	UBERON:0000995 DNase-seq	-0.997737	Downregulated	Histone ChIP-seq	UBERON:0000995 Histone ChIP-seq H3K27ac	H3K27ac	-0.94306	Downregulated	TF ChIP-seq	UBERON:0000995 TF ChIP-seq CTCF	CTCF
Tier 1	6	rs7772579	6	152042502	151721367	A	C	chr6:151721367:A>C	RNY4P20	ENSG00000252487	0.90083	Upregulated	polyA plus RNA-seq	UBERON:0000995 gtex Uterus polyA plus RNA-seq	-0.980821	Downregulated	hCAGE	hCAGE UBERON:0000995	-0.997519	Downregulated	ATAC-seq	UBERON:0000995 ATAC-seq	-0.998161	Downregulated	DNase-seq	UBERON:0000995 DNase-seq	-0.997737	Downregulated	Histone ChIP-seq	UBERON:0000995 Histone ChIP-seq H3K27ac	H3K27ac	-0.94306	Downregulated	TF ChIP-seq	UBERON:0000995 TF ChIP-seq CTCF	CTCF
Tier 1	6	rs12631337	3	50198537	50161104	A	G	chr3:50161104:A>G	SEMA3F	ENSG00000001617	0.999141	Upregulated	total RNA-seq	UBERON:0000995 total RNA-seq	0.95845	Upregulated	hCAGE	hCAGE UBERON:0000995	0.985426	Upregulated	ATAC-seq	UBERON:0000995 ATAC-seq	0.981022	Upregulated	DNase-seq	UBERON:0000995 DNase-seq	0.977498	Upregulated	Histone ChIP-seq	UBERON:0000995 Histone ChIP-seq H3K4me3	H3K4me3	0.966706	Upregulated	TF ChIP-seq	UBERON:0000995 TF ChIP-seq POLR2A	POLR2A	0.968159	Upregulated	polyA plus RNA-seq	junction_UBERON:0000995 gtex Uterus polyA plus RNA-seq
Tier 1	6	rs12631337	3	50198537	50161104	A	G	chr3:50161104:A>G	ENSG00000207922	ENSG00000207922	0.986394	Upregulated	polyA plus RNA-seq	UBERON:0000995 gtex Uterus polyA plus RNA-seq	0.95845	Upregulated	hCAGE	hCAGE UBERON:0000995	0.985426	Upregulated	ATAC-seq	UBERON:0000995 ATAC-seq	0.981022	Upregulated	DNase-seq	UBERON:0000995 DNase-seq	0.977498	Upregulated	Histone ChIP-seq	UBERON:0000995 Histone ChIP-seq H3K4me3	H3K4me3	0.966706	Upregulated	TF ChIP-seq	UBERON:0000995 TF ChIP-seq POLR2A	POLR2A
Tier 1	6	rs12631337	3	50198537	50161104	A	G	chr3:50161104:A>G	GNAI2	ENSG00000114353	0.985545	Upregulated	polyA plus RNA-seq	UBERON:0000995 gtex Uterus polyA plus RNA-seq	0.95845	Upregulated	hCAGE	hCAGE UBERON:0000995	0.985426	Upregulated	ATAC-seq	UBERON:0000995 ATAC-seq	0.981022	Upregulated	DNase-seq	UBERON:0000995 DNase-seq	0.977498	Upregulated	Histone ChIP-seq	UBERON:0000995 Histone ChIP-seq H3K4me3	H3K4me3	0.966706	Upregulated	TF ChIP-seq	UBERON:0000995 TF ChIP-seq POLR2A	POLR2A
Tier 1	6	rs12631337	3	50198537	50161104	A	G	chr3:50161104:A>G	HYAL2	ENSG00000068001	0.979225	Upregulated	total RNA-seq	UBERON:0000995 total RNA-seq	0.95845	Upregulated	hCAGE	hCAGE UBERON:0000995	0.985426	Upregulated	ATAC-seq	UBERON:0000995 ATAC-seq	0.981022	Upregulated	DNase-seq	UBERON:0000995 DNase-seq	0.977498	Upregulated	Histone ChIP-seq	UBERON:0000995 Histone ChIP-seq H3K4me3	H3K4me3	0.966706	Upregulated	TF ChIP-seq	UBERON:0000995 TF ChIP-seq POLR2A	POLR2A
Tier 1	6	rs12631337	3	50198537	50161104	A	G	chr3:50161104:A>G	RBM5	ENSG00000003756	0.973383	Upregulated	total RNA-seq	UBERON:0000995 total RNA-seq	0.95845	Upregulated	hCAGE	hCAGE UBERON:0000995	0.985426	Upregulated	ATAC-seq	UBERON:0000995 ATAC-seq	0.981022	Upregulated	DNase-seq	UBERON:0000995 DNase-seq	0.977498	Upregulated	Histone ChIP-seq	UBERON:0000995 Histone ChIP-seq H3K4me3	H3K4me3	0.966706	Upregulated	TF ChIP-seq	UBERON:0000995 TF ChIP-seq POLR2A	POLR2A
Tier 1	6	rs12631337	3	50198537	50161104	A	G	chr3:50161104:A>G	RBM6	ENSG00000004534	0.972779	Upregulated	polyA plus RNA-seq	UBERON:0000995 gtex Uterus polyA plus RNA-seq	0.95845	Upregulated	hCAGE	hCAGE UBERON:0000995	0.985426	Upregulated	ATAC-seq	UBERON:0000995 ATAC-seq	0.981022	Upregulated	DNase-seq	UBERON:0000995 DNase-seq	0.977498	Upregulated	Histone ChIP-seq	UBERON:0000995 Histone ChIP-seq H3K4me3	H3K4me3	0.966706	Upregulated	TF ChIP-seq	UBERON:0000995 TF ChIP-seq POLR2A	POLR2A
Tier 1	6	rs12631337	3	50198537	50161104	A	G	chr3:50161104:A>G	TUSC2	ENSG00000114383	0.97153	Upregulated	total RNA-seq	UBERON:0000995 total RNA-seq	0.95845	Upregulated	hCAGE	hCAGE UBERON:0000995	0.985426	Upregulated	ATAC-seq	UBERON:0000995 ATAC-seq	0.981022	Upregulated	DNase-seq	UBERON:0000995 DNase-seq	0.977498	Upregulated	Histone ChIP-seq	UBERON:0000995 Histone ChIP-seq H3K4me3	H3K4me3	0.966706	Upregulated	TF ChIP-seq	UBERON:0000995 TF ChIP-seq POLR2A	POLR2A
Tier 1	6	rs12631337	3	50198537	50161104	A	G	chr3:50161104:A>G	UBA7	ENSG00000182179	0.966706	Upregulated	polyA plus RNA-seq	UBERON:0000995 gtex Uterus polyA plus RNA-seq	0.95845	Upregulated	hCAGE	hCAGE UBERON:0000995	0.985426	Upregulated	ATAC-seq	UBERON:0000995 ATAC-seq	0.981022	Upregulated	DNase-seq	UBERON:0000995 DNase-seq	0.977498	Upregulated	Histone ChIP-seq	UBERON:0000995 Histone ChIP-seq H3K4me3	H3K4me3	0.966706	Upregulated	TF ChIP-seq	UBERON:0000995 TF ChIP-seq POLR2A	POLR2A
Tier 1	6	rs12631337	3	50198537	50161104	A	G	chr3:50161104:A>G	TMEM115	ENSG00000126062	0.961097	Upregulated	total RNA-seq	UBERON:0000995 total RNA-seq	0.95845	Upregulated	hCAGE	hCAGE UBERON:0000995	0.985426	Upregulated	ATAC-seq	UBERON:0000995 ATAC-seq	0.981022	Upregulated	DNase-seq	UBERON:0000995 DNase-seq	0.977498	Upregulated	Histone ChIP-seq	UBERON:0000995 Histone ChIP-seq H3K4me3	H3K4me3	0.966706	Upregulated	TF ChIP-seq	UBERON:0000995 TF ChIP-seq POLR2A	POLR2A
Tier 1	6	rs12631337	3	50198537	50161104	A	G	chr3:50161104:A>G	IP6K1	ENSG00000176095	0.950415	Upregulated	total RNA-seq	UBERON:0000995 total RNA-seq	0.95845	Upregulated	hCAGE	hCAGE UBERON:0000995	0.985426	Upregulated	ATAC-seq	UBERON:0000995 ATAC-seq	0.981022	Upregulated	DNase-seq	UBERON:0000995 DNase-seq	0.977498	Upregulated	Histone ChIP-seq	UBERON:0000995 Histone ChIP-seq H3K4me3	H3K4me3	0.966706	Upregulated	TF ChIP-seq	UBERON:0000995 TF ChIP-seq POLR2A	POLR2A
Tier 1	6	rs12631337	3	50198537	50161104	A	G	chr3:50161104:A>G	APEH	ENSG00000164062	0.949316	Upregulated	total RNA-seq	UBERON:0000995 total RNA-seq	0.95845	Upregulated	hCAGE	hCAGE UBERON:0000995	0.985426	Upregulated	ATAC-seq	UBERON:0000995 ATAC-seq	0.981022	Upregulated	DNase-seq	UBERON:0000995 DNase-seq	0.977498	Upregulated	Histone ChIP-seq	UBERON:0000995 Histone ChIP-seq H3K4me3	H3K4me3	0.966706	Upregulated	TF ChIP-seq	UBERON:0000995 TF ChIP-seq POLR2A	POLR2A
Tier 1	6	rs12631337	3	50198537	50161104	A	G	chr3:50161104:A>G	ENSG00000230698	ENSG00000230698	0.947949	Upregulated	polyA plus RNA-seq	UBERON:0000995 gtex Uterus polyA plus RNA-seq	0.95845	Upregulated	hCAGE	hCAGE UBERON:0000995	0.985426	Upregulated	ATAC-seq	UBERON:0000995 ATAC-seq	0.981022	Upregulated	DNase-seq	UBERON:0000995 DNase-seq	0.977498	Upregulated	Histone ChIP-seq	UBERON:0000995 Histone ChIP-seq H3K4me3	H3K4me3	0.966706	Upregulated	TF ChIP-seq	UBERON:0000995 TF ChIP-seq POLR2A	POLR2A
Tier 1	6	rs12631337	3	50198537	50161104	A	G	chr3:50161104:A>G	ENSG00000259970	ENSG00000259970	-0.941769	Downregulated	total RNA-seq	UBERON:0000995 total RNA-seq	0.95845	Upregulated	hCAGE	hCAGE UBERON:0000995	0.985426	Upregulated	ATAC-seq	UBERON:0000995 ATAC-seq	0.981022	Upregulated	DNase-seq	UBERON:0000995 DNase-seq	0.977498	Upregulated	Histone ChIP-seq	UBERON:0000995 Histone ChIP-seq H3K4me3	H3K4me3	0.966706	Upregulated	TF ChIP-seq	UBERON:0000995 TF ChIP-seq POLR2A	POLR2A
Tier 1	6	rs12631337	3	50198537	50161104	A	G	chr3:50161104:A>G	SEMA3F-AS1	ENSG00000235016	0.939662	Upregulated	polyA plus RNA-seq	UBERON:0000995 gtex Uterus polyA plus RNA-seq	0.95845	Upregulated	hCAGE	hCAGE UBERON:0000995	0.985426	Upregulated	ATAC-seq	UBERON:0000995 ATAC-seq	0.981022	Upregulated	DNase-seq	UBERON:0000995 DNase-seq	0.977498	Upregulated	Histone ChIP-seq	UBERON:0000995 Histone ChIP-seq H3K4me3	H3K4me3	0.966706	Upregulated	TF ChIP-seq	UBERON:0000995 TF ChIP-seq POLR2A	POLR2A
Tier 1	6	rs12631337	3	50198537	50161104	A	G	chr3:50161104:A>G	SEMA3B	ENSG00000012171	0.936992	Upregulated	polyA plus RNA-seq	UBERON:0000995 gtex Uterus polyA plus RNA-seq	0.95845	Upregulated	hCAGE	hCAGE UBERON:0000995	0.985426	Upregulated	ATAC-seq	UBERON:0000995 ATAC-seq	0.981022	Upregulated	DNase-seq	UBERON:0000995 DNase-seq	0.977498	Upregulated	Histone ChIP-seq	UBERON:0000995 Histone ChIP-seq H3K4me3	H3K4me3	0.966706	Upregulated	TF ChIP-seq	UBERON:0000995 TF ChIP-seq POLR2A	POLR2A
Tier 1	6	rs12631337	3	50198537	50161104	A	G	chr3:50161104:A>G	RASSF1	ENSG00000068028	0.934213	Upregulated	polyA plus RNA-seq	UBERON:0000995 gtex Uterus polyA plus RNA-seq	0.95845	Upregulated	hCAGE	hCAGE UBERON:0000995	0.985426	Upregulated	ATAC-seq	UBERON:0000995 ATAC-seq	0.981022	Upregulated	DNase-seq	UBERON:0000995 DNase-seq	0.977498	Upregulated	Histone ChIP-seq	UBERON:0000995 Histone ChIP-seq H3K4me3	H3K4me3	0.966706	Upregulated	TF ChIP-seq	UBERON:0000995 TF ChIP-seq POLR2A	POLR2A
Tier 1	6	rs12631337	3	50198537	50161104	A	G	chr3:50161104:A>G	RBM5-AS1	ENSG00000281691	0.928308	Upregulated	polyA plus RNA-seq	UBERON:0000995 gtex Uterus polyA plus RNA-seq	0.95845	Upregulated	hCAGE	hCAGE UBERON:0000995	0.985426	Upregulated	ATAC-seq	UBERON:0000995 ATAC-seq	0.981022	Upregulated	DNase-seq	UBERON:0000995 DNase-seq	0.977498	Upregulated	Histone ChIP-seq	UBERON:0000995 Histone ChIP-seq H3K4me3	H3K4me3	0.966706	Upregulated	TF ChIP-seq	UBERON:0000995 TF ChIP-seq POLR2A	POLR2A
Tier 1	6	rs12631337	3	50198537	50161104	A	G	chr3:50161104:A>G	IFRD2	ENSG00000214706	0.926758	Upregulated	polyA plus RNA-seq	UBERON:0000995 gtex Uterus polyA plus RNA-seq	0.95845	Upregulated	hCAGE	hCAGE UBERON:0000995	0.985426	Upregulated	ATAC-seq	UBERON:0000995 ATAC-seq	0.981022	Upregulated	DNase-seq	UBERON:0000995 DNase-seq	0.977498	Upregulated	Histone ChIP-seq	UBERON:0000995 Histone ChIP-seq H3K4me3	H3K4me3	0.966706	Upregulated	TF ChIP-seq	UBERON:0000995 TF ChIP-seq POLR2A	POLR2A
Tier 1	6	rs12631337	3	50198537	50161104	A	G	chr3:50161104:A>G	SLC38A3	ENSG00000188338	0.923901	Upregulated	polyA plus RNA-seq	UBERON:0000995 gtex Uterus polyA plus RNA-seq	0.95845	Upregulated	hCAGE	hCAGE UBERON:0000995	0.985426	Upregulated	ATAC-seq	UBERON:0000995 ATAC-seq	0.981022	Upregulated	DNase-seq	UBERON:0000995 DNase-seq	0.977498	Upregulated	Histone ChIP-seq	UBERON:0000995 Histone ChIP-seq H3K4me3	H3K4me3	0.966706	Upregulated	TF ChIP-seq	UBERON:0000995 TF ChIP-seq POLR2A	POLR2A
Tier 1	6	rs12631337	3	50198537	50161104	A	G	chr3:50161104:A>G	ENSG00000272104	ENSG00000272104	0.921918	Upregulated	total RNA-seq	UBERON:0000995 total RNA-seq	0.95845	Upregulated	hCAGE	hCAGE UBERON:0000995	0.985426	Upregulated	ATAC-seq	UBERON:0000995 ATAC-seq	0.981022	Upregulated	DNase-seq	UBERON:0000995 DNase-seq	0.977498	Upregulated	Histone ChIP-seq	UBERON:0000995 Histone ChIP-seq H3K4me3	H3K4me3	0.966706	Upregulated	TF ChIP-seq	UBERON:0000995 TF ChIP-seq POLR2A	POLR2A
Tier 1	6	rs12631337	3	50198537	50161104	A	G	chr3:50161104:A>G	MIR5193	ENSG00000283726	0.920241	Upregulated	polyA plus RNA-seq	UBERON:0000995 gtex Uterus polyA plus RNA-seq	0.95845	Upregulated	hCAGE	hCAGE UBERON:0000995	0.985426	Upregulated	ATAC-seq	UBERON:0000995 ATAC-seq	0.981022	Upregulated	DNase-seq	UBERON:0000995 DNase-seq	0.977498	Upregulated	Histone ChIP-seq	UBERON:0000995 Histone ChIP-seq H3K4me3	H3K4me3	0.966706	Upregulated	TF ChIP-seq	UBERON:0000995 TF ChIP-seq POLR2A	POLR2A
Tier 1	6	rs12631337	3	50198537	50161104	A	G	chr3:50161104:A>G	MAPKAPK3	ENSG00000114738	0.916788	Upregulated	total RNA-seq	UBERON:0000995 total RNA-seq	0.95845	Upregulated	hCAGE	hCAGE UBERON:0000995	0.985426	Upregulated	ATAC-seq	UBERON:0000995 ATAC-seq	0.981022	Upregulated	DNase-seq	UBERON:0000995 DNase-seq	0.977498	Upregulated	Histone ChIP-seq	UBERON:0000995 Histone ChIP-seq H3K4me3	H3K4me3	0.966706	Upregulated	TF ChIP-seq	UBERON:0000995 TF ChIP-seq POLR2A	POLR2A
Tier 1	6	rs12631337	3	50198537	50161104	A	G	chr3:50161104:A>G	ENSG00000271858	ENSG00000271858	-0.911155	Downregulated	total RNA-seq	UBERON:0000995 total RNA-seq	0.95845	Upregulated	hCAGE	hCAGE UBERON:0000995	0.985426	Upregulated	ATAC-seq	UBERON:0000995 ATAC-seq	0.981022	Upregulated	DNase-seq	UBERON:0000995 DNase-seq	0.977498	Upregulated	Histone ChIP-seq	UBERON:0000995 Histone ChIP-seq H3K4me3	H3K4me3	0.966706	Upregulated	TF ChIP-seq	UBERON:0000995 TF ChIP-seq POLR2A	POLR2A
Tier 1	6	rs12631337	3	50198537	50161104	A	G	chr3:50161104:A>G	ENSG00000228008	ENSG00000228008	-0.909176	Downregulated	total RNA-seq	UBERON:0000995 total RNA-seq	0.95845	Upregulated	hCAGE	hCAGE UBERON:0000995	0.985426	Upregulated	ATAC-seq	UBERON:0000995 ATAC-seq	0.981022	Upregulated	DNase-seq	UBERON:0000995 DNase-seq	0.977498	Upregulated	Histone ChIP-seq	UBERON:0000995 Histone ChIP-seq H3K4me3	H3K4me3	0.966706	Upregulated	TF ChIP-seq	UBERON:0000995 TF ChIP-seq POLR2A	POLR2A
Tier 1	6	rs12631337	3	50198537	50161104	A	G	chr3:50161104:A>G	NPRL2	ENSG00000114388	0.903609	Upregulated	polyA plus RNA-seq	UBERON:0000995 gtex Uterus polyA plus RNA-seq	0.95845	Upregulated	hCAGE	hCAGE UBERON:0000995	0.985426	Upregulated	ATAC-seq	UBERON:0000995 ATAC-seq	0.981022	Upregulated	DNase-seq	UBERON:0000995 DNase-seq	0.977498	Upregulated	Histone ChIP-seq	UBERON:0000995 Histone ChIP-seq H3K4me3	H3K4me3	0.966706	Upregulated	TF ChIP-seq	UBERON:0000995 TF ChIP-seq POLR2A	POLR2A
Tier 1	6	rs1482061	6	151823813	151502678	T	C	chr6:151502678:T>C	CCDC170	ENSG00000120262	0.998967	Upregulated	total RNA-seq	UBERON:0000995 total RNA-seq	0.922194	Upregulated	hCAGE	hCAGE UBERON:0000995	0.992156	Upregulated	ATAC-seq	UBERON:0000995 ATAC-seq					0.986078	Upregulated	Histone ChIP-seq	UBERON:0000995 Histone ChIP-seq H3K27ac	H3K27ac	0.925572	Upregulated	TF ChIP-seq	UBERON:0000995 TF ChIP-seq CTCF	CTCF	0.944687	Upregulated	total RNA-seq	junction_UBERON:0000995 total RNA-seq	0.949316	Upregulated	polyA plus RNA-seq	usage_UBERON:0000995 gtex Uterus polyA plus RNA-seq
Tier 1	6	rs1482061	6	151823813	151502678	T	C	chr6:151502678:T>C	AKAP12	ENSG00000131016	0.993793	Upregulated	total RNA-seq	UBERON:0000995 total RNA-seq	0.922194	Upregulated	hCAGE	hCAGE UBERON:0000995	0.992156	Upregulated	ATAC-seq	UBERON:0000995 ATAC-seq					0.986078	Upregulated	Histone ChIP-seq	UBERON:0000995 Histone ChIP-seq H3K27ac	H3K27ac	0.925572	Upregulated	TF ChIP-seq	UBERON:0000995 TF ChIP-seq CTCF	CTCF
Tier 1	6	rs1482061	6	151823813	151502678	T	C	chr6:151502678:T>C	RPL32P16	ENSG00000219747	0.966706	Upregulated	polyA plus RNA-seq	UBERON:0000995 gtex Uterus polyA plus RNA-seq	0.922194	Upregulated	hCAGE	hCAGE UBERON:0000995	0.992156	Upregulated	ATAC-seq	UBERON:0000995 ATAC-seq					0.986078	Upregulated	Histone ChIP-seq	UBERON:0000995 Histone ChIP-seq H3K27ac	H3K27ac	0.925572	Upregulated	TF ChIP-seq	UBERON:0000995 TF ChIP-seq CTCF	CTCF
Tier 1	6	rs1482061	6	151823813	151502678	T	C	chr6:151502678:T>C	ARMT1	ENSG00000146476	0.942226	Upregulated	total RNA-seq	UBERON:0000995 total RNA-seq	0.922194	Upregulated	hCAGE	hCAGE UBERON:0000995	0.992156	Upregulated	ATAC-seq	UBERON:0000995 ATAC-seq					0.986078	Upregulated	Histone ChIP-seq	UBERON:0000995 Histone ChIP-seq H3K27ac	H3K27ac	0.925572	Upregulated	TF ChIP-seq	UBERON:0000995 TF ChIP-seq CTCF	CTCF
Tier 1	6	rs1482061	6	151823813	151502678	T	C	chr6:151502678:T>C	ENSG00000213087	ENSG00000213087	0.90509	Upregulated	polyA plus RNA-seq	UBERON:0000995 gtex Uterus polyA plus RNA-seq	0.922194	Upregulated	hCAGE	hCAGE UBERON:0000995	0.992156	Upregulated	ATAC-seq	UBERON:0000995 ATAC-seq					0.986078	Upregulated	Histone ChIP-seq	UBERON:0000995 Histone ChIP-seq H3K27ac	H3K27ac	0.925572	Upregulated	TF ChIP-seq	UBERON:0000995 TF ChIP-seq CTCF	CTCF
Tier 1	6	rs6557140	6	151758042	151436907	C	G	chr6:151436907:C>G	HSPA8P15	ENSG00000219395	0.997888	Upregulated	total RNA-seq	UBERON:0000995 total RNA-seq	0.998967	Upregulated	hCAGE	hCAGE UBERON:0000995	0.994315	Upregulated	ATAC-seq	UBERON:0000995 ATAC-seq	0.988674	Upregulated	DNase-seq	UBERON:0000995 DNase-seq	0.995379	Upregulated	Histone ChIP-seq	UBERON:0000995 Histone ChIP-seq H3K27ac	H3K27ac	0.911353	Upregulated	TF ChIP-seq	UBERON:0000995 TF ChIP-seq CTCF	CTCF
Tier 1	6	rs6557140	6	151758042	151436907	C	G	chr6:151436907:C>G	AKAP12	ENSG00000131016	0.993793	Upregulated	total RNA-seq	UBERON:0000995 total RNA-seq	0.998967	Upregulated	hCAGE	hCAGE UBERON:0000995	0.994315	Upregulated	ATAC-seq	UBERON:0000995 ATAC-seq	0.988674	Upregulated	DNase-seq	UBERON:0000995 DNase-seq	0.995379	Upregulated	Histone ChIP-seq	UBERON:0000995 Histone ChIP-seq H3K27ac	H3K27ac	0.911353	Upregulated	TF ChIP-seq	UBERON:0000995 TF ChIP-seq CTCF	CTCF
Tier 1	6	rs6557140	6	151758042	151436907	C	G	chr6:151436907:C>G	RMND1	ENSG00000155906	0.981255	Upregulated	total RNA-seq	UBERON:0000995 total RNA-seq	0.998967	Upregulated	hCAGE	hCAGE UBERON:0000995	0.994315	Upregulated	ATAC-seq	UBERON:0000995 ATAC-seq	0.988674	Upregulated	DNase-seq	UBERON:0000995 DNase-seq	0.995379	Upregulated	Histone ChIP-seq	UBERON:0000995 Histone ChIP-seq H3K27ac	H3K27ac	0.911353	Upregulated	TF ChIP-seq	UBERON:0000995 TF ChIP-seq CTCF	CTCF	0.978751	Upregulated	total RNA-seq	junction_UBERON:0000995 total RNA-seq
Tier 1	6	rs6557140	6	151758042	151436907	C	G	chr6:151436907:C>G	RPL32P16	ENSG00000219747	0.964404	Upregulated	polyA plus RNA-seq	UBERON:0000995 gtex Uterus polyA plus RNA-seq	0.998967	Upregulated	hCAGE	hCAGE UBERON:0000995	0.994315	Upregulated	ATAC-seq	UBERON:0000995 ATAC-seq	0.988674	Upregulated	DNase-seq	UBERON:0000995 DNase-seq	0.995379	Upregulated	Histone ChIP-seq	UBERON:0000995 Histone ChIP-seq H3K27ac	H3K27ac	0.911353	Upregulated	TF ChIP-seq	UBERON:0000995 TF ChIP-seq CTCF	CTCF
Tier 1	6	rs6557140	6	151758042	151436907	C	G	chr6:151436907:C>G	RNU6-302P	ENSG00000202119	0.961175	Upregulated	total RNA-seq	UBERON:0000995 total RNA-seq	0.998967	Upregulated	hCAGE	hCAGE UBERON:0000995	0.994315	Upregulated	ATAC-seq	UBERON:0000995 ATAC-seq	0.988674	Upregulated	DNase-seq	UBERON:0000995 DNase-seq	0.995379	Upregulated	Histone ChIP-seq	UBERON:0000995 Histone ChIP-seq H3K27ac	H3K27ac	0.911353	Upregulated	TF ChIP-seq	UBERON:0000995 TF ChIP-seq CTCF	CTCF
Tier 1	6	rs6557140	6	151758042	151436907	C	G	chr6:151436907:C>G	ENSG00000213087	ENSG00000213087	0.95845	Upregulated	polyA plus RNA-seq	UBERON:0000995 gtex Uterus polyA plus RNA-seq	0.998967	Upregulated	hCAGE	hCAGE UBERON:0000995	0.994315	Upregulated	ATAC-seq	UBERON:0000995 ATAC-seq	0.988674	Upregulated	DNase-seq	UBERON:0000995 DNase-seq	0.995379	Upregulated	Histone ChIP-seq	UBERON:0000995 Histone ChIP-seq H3K27ac	H3K27ac	0.911353	Upregulated	TF ChIP-seq	UBERON:0000995 TF ChIP-seq CTCF	CTCF
Tier 1	6	rs6557140	6	151758042	151436907	C	G	chr6:151436907:C>G	ARMT1	ENSG00000146476	0.94705	Upregulated	total RNA-seq	UBERON:0000995 total RNA-seq	0.998967	Upregulated	hCAGE	hCAGE UBERON:0000995	0.994315	Upregulated	ATAC-seq	UBERON:0000995 ATAC-seq	0.988674	Upregulated	DNase-seq	UBERON:0000995 DNase-seq	0.995379	Upregulated	Histone ChIP-seq	UBERON:0000995 Histone ChIP-seq H3K27ac	H3K27ac	0.911353	Upregulated	TF ChIP-seq	UBERON:0000995 TF ChIP-seq CTCF	CTCF
Tier 1	6	rs2982571	6	152012739	151691604	A	T	chr6:151691604:A>T	AKAP12	ENSG00000131016	0.994591	Upregulated	total RNA-seq	UBERON:0000995 total RNA-seq	0.978987	Upregulated	hCAGE	hCAGE UBERON:0000995	0.945881	Upregulated	ATAC-seq	UBERON:0000995 ATAC-seq					0.977769	Upregulated	Histone ChIP-seq	UBERON:0000995 Histone ChIP-seq H3K27ac	H3K27ac	0.981862	Upregulated	TF ChIP-seq	UBERON:0000995 TF ChIP-seq POLR2A	POLR2A
Tier 1	6	rs2982571	6	152012739	151691604	A	T	chr6:151691604:A>T	ESR1	ENSG00000091831					0.978987	Upregulated	hCAGE	hCAGE UBERON:0000995	0.945881	Upregulated	ATAC-seq	UBERON:0000995 ATAC-seq					0.977769	Upregulated	Histone ChIP-seq	UBERON:0000995 Histone ChIP-seq H3K27ac	H3K27ac	0.981862	Upregulated	TF ChIP-seq	UBERON:0000995 TF ChIP-seq POLR2A	POLR2A	0.959335	Upregulated	total RNA-seq	junction_UBERON:0000995 total RNA-seq
Tier 1	6	rs2982571	6	152012739	151691604	A	T	chr6:151691604:A>T	ARMT1	ENSG00000146476	0.945881	Upregulated	total RNA-seq	UBERON:0000995 total RNA-seq	0.978987	Upregulated	hCAGE	hCAGE UBERON:0000995	0.945881	Upregulated	ATAC-seq	UBERON:0000995 ATAC-seq					0.977769	Upregulated	Histone ChIP-seq	UBERON:0000995 Histone ChIP-seq H3K27ac	H3K27ac	0.981862	Upregulated	TF ChIP-seq	UBERON:0000995 TF ChIP-seq POLR2A	POLR2A
Tier 1	6	rs2982571	6	152012739	151691604	A	T	chr6:151691604:A>T	ENSG00000233823	ENSG00000233823	0.933411	Upregulated	polyA plus RNA-seq	UBERON:0000995 gtex Uterus polyA plus RNA-seq	0.978987	Upregulated	hCAGE	hCAGE UBERON:0000995	0.945881	Upregulated	ATAC-seq	UBERON:0000995 ATAC-seq					0.977769	Upregulated	Histone ChIP-seq	UBERON:0000995 Histone ChIP-seq H3K27ac	H3K27ac	0.981862	Upregulated	TF ChIP-seq	UBERON:0000995 TF ChIP-seq POLR2A	POLR2A
Tier 1	6	rs2982571	6	152012739	151691604	A	T	chr6:151691604:A>T	HSPA8P15	ENSG00000219395	-0.90083	Downregulated	polyA plus RNA-seq	UBERON:0000995 gtex Uterus polyA plus RNA-seq	0.978987	Upregulated	hCAGE	hCAGE UBERON:0000995	0.945881	Upregulated	ATAC-seq	UBERON:0000995 ATAC-seq					0.977769	Upregulated	Histone ChIP-seq	UBERON:0000995 Histone ChIP-seq H3K27ac	H3K27ac	0.981862	Upregulated	TF ChIP-seq	UBERON:0000995 TF ChIP-seq POLR2A	POLR2A
Tier 2	5	rs13201167	6	151773504	151452369	T	C	chr6:151452369:T>C	ARMT1	ENSG00000146476	-0.996494	Downregulated	total RNA-seq	UBERON:0000995 total RNA-seq	0.999471	Upregulated	hCAGE	hCAGE UBERON:0000995	0.999959	Upregulated	ATAC-seq	UBERON:0000995 ATAC-seq	0.999916	Upregulated	DNase-seq	UBERON:0000995 DNase-seq	0.99873	Upregulated	Histone ChIP-seq	UBERON:0000995 Histone ChIP-seq H3K4me3	H3K4me3	0.998078	Upregulated	TF ChIP-seq	UBERON:0000995 TF ChIP-seq POLR2A	POLR2A
Tier 2	5	rs13201167	6	151773504	151452369	T	C	chr6:151452369:T>C	AKAP12	ENSG00000131016	0.994071	Upregulated	total RNA-seq	UBERON:0000995 total RNA-seq	0.999471	Upregulated	hCAGE	hCAGE UBERON:0000995	0.999959	Upregulated	ATAC-seq	UBERON:0000995 ATAC-seq	0.999916	Upregulated	DNase-seq	UBERON:0000995 DNase-seq	0.99873	Upregulated	Histone ChIP-seq	UBERON:0000995 Histone ChIP-seq H3K4me3	H3K4me3	0.998078	Upregulated	TF ChIP-seq	UBERON:0000995 TF ChIP-seq POLR2A	POLR2A
Tier 2	5	rs13201167	6	151773504	151452369	T	C	chr6:151452369:T>C	RNU6-813P	ENSG00000207422	0.976978	Upregulated	polyA plus RNA-seq	UBERON:0000995 gtex Uterus polyA plus RNA-seq	0.999471	Upregulated	hCAGE	hCAGE UBERON:0000995	0.999959	Upregulated	ATAC-seq	UBERON:0000995 ATAC-seq	0.999916	Upregulated	DNase-seq	UBERON:0000995 DNase-seq	0.99873	Upregulated	Histone ChIP-seq	UBERON:0000995 Histone ChIP-seq H3K4me3	H3K4me3	0.998078	Upregulated	TF ChIP-seq	UBERON:0000995 TF ChIP-seq POLR2A	POLR2A
Tier 2	5	rs13201167	6	151773504	151452369	T	C	chr6:151452369:T>C	RNU6-302P	ENSG00000202119	0.964537	Upregulated	total RNA-seq	UBERON:0000995 total RNA-seq	0.999471	Upregulated	hCAGE	hCAGE UBERON:0000995	0.999959	Upregulated	ATAC-seq	UBERON:0000995 ATAC-seq	0.999916	Upregulated	DNase-seq	UBERON:0000995 DNase-seq	0.99873	Upregulated	Histone ChIP-seq	UBERON:0000995 Histone ChIP-seq H3K4me3	H3K4me3	0.998078	Upregulated	TF ChIP-seq	UBERON:0000995 TF ChIP-seq POLR2A	POLR2A
Tier 2	5	rs13201167	6	151773504	151452369	T	C	chr6:151452369:T>C	RPL32P16	ENSG00000219747	0.961951	Upregulated	polyA plus RNA-seq	UBERON:0000995 gtex Uterus polyA plus RNA-seq	0.999471	Upregulated	hCAGE	hCAGE UBERON:0000995	0.999959	Upregulated	ATAC-seq	UBERON:0000995 ATAC-seq	0.999916	Upregulated	DNase-seq	UBERON:0000995 DNase-seq	0.99873	Upregulated	Histone ChIP-seq	UBERON:0000995 Histone ChIP-seq H3K4me3	H3K4me3	0.998078	Upregulated	TF ChIP-seq	UBERON:0000995 TF ChIP-seq POLR2A	POLR2A
Tier 2	5	rs13201167	6	151773504	151452369	T	C	chr6:151452369:T>C	ENSG00000213087	ENSG00000213087	-0.961175	Downregulated	polyA plus RNA-seq	UBERON:0000995 gtex Uterus polyA plus RNA-seq	0.999471	Upregulated	hCAGE	hCAGE UBERON:0000995	0.999959	Upregulated	ATAC-seq	UBERON:0000995 ATAC-seq	0.999916	Upregulated	DNase-seq	UBERON:0000995 DNase-seq	0.99873	Upregulated	Histone ChIP-seq	UBERON:0000995 Histone ChIP-seq H3K4me3	H3K4me3	0.998078	Upregulated	TF ChIP-seq	UBERON:0000995 TF ChIP-seq POLR2A	POLR2A
Tier 2	5	rs6933660	6	151803754	151482619	A	C	chr6:151482619:A>C	CCDC170	ENSG00000120262	0.998029	Upregulated	total RNA-seq	UBERON:0000995 total RNA-seq	0.961175	Upregulated	hCAGE	hCAGE UBERON:0000995	0.969051	Upregulated	ATAC-seq	UBERON:0000995 ATAC-seq	0.980821	Upregulated	DNase-seq	UBERON:0000995 DNase-seq	0.9742	Upregulated	Histone ChIP-seq	UBERON:0000995 Histone ChIP-seq H3K27ac	H3K27ac	0.902982	Upregulated	TF ChIP-seq	UBERON:0000995 TF ChIP-seq CTCF	CTCF
Tier 2	5	rs6933660	6	151803754	151482619	A	C	chr6:151482619:A>C	RNU6-813P	ENSG00000207422	0.995161	Upregulated	polyA plus RNA-seq	UBERON:0000995 gtex Uterus polyA plus RNA-seq	0.961175	Upregulated	hCAGE	hCAGE UBERON:0000995	0.969051	Upregulated	ATAC-seq	UBERON:0000995 ATAC-seq	0.980821	Upregulated	DNase-seq	UBERON:0000995 DNase-seq	0.9742	Upregulated	Histone ChIP-seq	UBERON:0000995 Histone ChIP-seq H3K27ac	H3K27ac	0.902982	Upregulated	TF ChIP-seq	UBERON:0000995 TF ChIP-seq CTCF	CTCF
Tier 2	5	rs6933660	6	151803754	151482619	A	C	chr6:151482619:A>C	AKAP12	ENSG00000131016	0.993649	Upregulated	total RNA-seq	UBERON:0000995 total RNA-seq	0.961175	Upregulated	hCAGE	hCAGE UBERON:0000995	0.969051	Upregulated	ATAC-seq	UBERON:0000995 ATAC-seq	0.980821	Upregulated	DNase-seq	UBERON:0000995 DNase-seq	0.9742	Upregulated	Histone ChIP-seq	UBERON:0000995 Histone ChIP-seq H3K27ac	H3K27ac	0.902982	Upregulated	TF ChIP-seq	UBERON:0000995 TF ChIP-seq CTCF	CTCF
Tier 2	5	rs6933660	6	151803754	151482619	A	C	chr6:151482619:A>C	RPL32P16	ENSG00000219747	0.968863	Upregulated	polyA plus RNA-seq	UBERON:0000995 gtex Uterus polyA plus RNA-seq	0.961175	Upregulated	hCAGE	hCAGE UBERON:0000995	0.969051	Upregulated	ATAC-seq	UBERON:0000995 ATAC-seq	0.980821	Upregulated	DNase-seq	UBERON:0000995 DNase-seq	0.9742	Upregulated	Histone ChIP-seq	UBERON:0000995 Histone ChIP-seq H3K27ac	H3K27ac	0.902982	Upregulated	TF ChIP-seq	UBERON:0000995 TF ChIP-seq CTCF	CTCF
Tier 2	5	rs6933660	6	151803754	151482619	A	C	chr6:151482619:A>C	ARMT1	ENSG00000146476	0.944687	Upregulated	total RNA-seq	UBERON:0000995 total RNA-seq	0.961175	Upregulated	hCAGE	hCAGE UBERON:0000995	0.969051	Upregulated	ATAC-seq	UBERON:0000995 ATAC-seq	0.980821	Upregulated	DNase-seq	UBERON:0000995 DNase-seq	0.9742	Upregulated	Histone ChIP-seq	UBERON:0000995 Histone ChIP-seq H3K27ac	H3K27ac	0.902982	Upregulated	TF ChIP-seq	UBERON:0000995 TF ChIP-seq CTCF	CTCF
Tier 2	5	rs6933660	6	151803754	151482619	A	C	chr6:151482619:A>C	RNU6-1247P	ENSG00000252431	-0.936319	Downregulated	polyA plus RNA-seq	UBERON:0000995 gtex Uterus polyA plus RNA-seq	0.961175	Upregulated	hCAGE	hCAGE UBERON:0000995	0.969051	Upregulated	ATAC-seq	UBERON:0000995 ATAC-seq	0.980821	Upregulated	DNase-seq	UBERON:0000995 DNase-seq	0.9742	Upregulated	Histone ChIP-seq	UBERON:0000995 Histone ChIP-seq H3K27ac	H3K27ac	0.902982	Upregulated	TF ChIP-seq	UBERON:0000995 TF ChIP-seq CTCF	CTCF
Tier 2	5	rs6933660	6	151803754	151482619	A	C	chr6:151482619:A>C	Y_RNA	ENSG00000252615	0.911155	Upregulated	polyA plus RNA-seq	UBERON:0000995 gtex Uterus polyA plus RNA-seq	0.961175	Upregulated	hCAGE	hCAGE UBERON:0000995	0.969051	Upregulated	ATAC-seq	UBERON:0000995 ATAC-seq	0.980821	Upregulated	DNase-seq	UBERON:0000995 DNase-seq	0.9742	Upregulated	Histone ChIP-seq	UBERON:0000995 Histone ChIP-seq H3K27ac	H3K27ac	0.902982	Upregulated	TF ChIP-seq	UBERON:0000995 TF ChIP-seq CTCF	CTCF
Tier 2	5	rs6933660	6	151803754	151482619	A	C	chr6:151482619:A>C	MTHFD1L	ENSG00000120254	0.9056	Upregulated	total RNA-seq	UBERON:0000995 total RNA-seq	0.961175	Upregulated	hCAGE	hCAGE UBERON:0000995	0.969051	Upregulated	ATAC-seq	UBERON:0000995 ATAC-seq	0.980821	Upregulated	DNase-seq	UBERON:0000995 DNase-seq	0.9742	Upregulated	Histone ChIP-seq	UBERON:0000995 Histone ChIP-seq H3K27ac	H3K27ac	0.902982	Upregulated	TF ChIP-seq	UBERON:0000995 TF ChIP-seq CTCF	CTCF
Tier 2	5	rs9397400	6	151713337	151392202	T	C	chr6:151392202:T>C	AKAP12	ENSG00000131016	0.993793	Upregulated	total RNA-seq	UBERON:0000995 total RNA-seq	-0.997016	Downregulated	hCAGE	hCAGE UBERON:0000995	0.973974	Upregulated	ATAC-seq	UBERON:0000995 ATAC-seq					0.997689	Upregulated	Histone ChIP-seq	UBERON:0000995 Histone ChIP-seq H3K4me3	H3K4me3	0.98739	Upregulated	TF ChIP-seq	UBERON:0000995 TF ChIP-seq POLR2A	POLR2A
Tier 2	5	rs9397400	6	151713337	151392202	T	C	chr6:151392202:T>C	Y_RNA	ENSG00000252615	-0.985426	Downregulated	total RNA-seq	UBERON:0000995 total RNA-seq	-0.997016	Downregulated	hCAGE	hCAGE UBERON:0000995	0.973974	Upregulated	ATAC-seq	UBERON:0000995 ATAC-seq					0.997689	Upregulated	Histone ChIP-seq	UBERON:0000995 Histone ChIP-seq H3K4me3	H3K4me3	0.98739	Upregulated	TF ChIP-seq	UBERON:0000995 TF ChIP-seq POLR2A	POLR2A
Tier 2	5	rs9397400	6	151713337	151392202	T	C	chr6:151392202:T>C	RPL32P16	ENSG00000219747	0.970225	Upregulated	polyA plus RNA-seq	UBERON:0000995 gtex Uterus polyA plus RNA-seq	-0.997016	Downregulated	hCAGE	hCAGE UBERON:0000995	0.973974	Upregulated	ATAC-seq	UBERON:0000995 ATAC-seq					0.997689	Upregulated	Histone ChIP-seq	UBERON:0000995 Histone ChIP-seq H3K4me3	H3K4me3	0.98739	Upregulated	TF ChIP-seq	UBERON:0000995 TF ChIP-seq POLR2A	POLR2A
Tier 2	5	rs9397400	6	151713337	151392202	T	C	chr6:151392202:T>C	ARMT1	ENSG00000146476	0.944687	Upregulated	total RNA-seq	UBERON:0000995 total RNA-seq	-0.997016	Downregulated	hCAGE	hCAGE UBERON:0000995	0.973974	Upregulated	ATAC-seq	UBERON:0000995 ATAC-seq					0.997689	Upregulated	Histone ChIP-seq	UBERON:0000995 Histone ChIP-seq H3K4me3	H3K4me3	0.98739	Upregulated	TF ChIP-seq	UBERON:0000995 TF ChIP-seq POLR2A	POLR2A
Tier 2	5	rs9397400	6	151713337	151392202	T	C	chr6:151392202:T>C	CCDC170	ENSG00000120262	-0.94306	Downregulated	total RNA-seq	UBERON:0000995 total RNA-seq	-0.997016	Downregulated	hCAGE	hCAGE UBERON:0000995	0.973974	Upregulated	ATAC-seq	UBERON:0000995 ATAC-seq					0.997689	Upregulated	Histone ChIP-seq	UBERON:0000995 Histone ChIP-seq H3K4me3	H3K4me3	0.98739	Upregulated	TF ChIP-seq	UBERON:0000995 TF ChIP-seq POLR2A	POLR2A
Tier 2	5	rs9397400	6	151713337	151392202	T	C	chr6:151392202:T>C	HSPA8P15	ENSG00000219395	0.94306	Upregulated	polyA plus RNA-seq	UBERON:0000995 gtex Uterus polyA plus RNA-seq	-0.997016	Downregulated	hCAGE	hCAGE UBERON:0000995	0.973974	Upregulated	ATAC-seq	UBERON:0000995 ATAC-seq					0.997689	Upregulated	Histone ChIP-seq	UBERON:0000995 Histone ChIP-seq H3K4me3	H3K4me3	0.98739	Upregulated	TF ChIP-seq	UBERON:0000995 TF ChIP-seq POLR2A	POLR2A
Tier 2	5	rs9397400	6	151713337	151392202	T	C	chr6:151392202:T>C	RNU6-813P	ENSG00000207422	-0.90509	Downregulated	polyA plus RNA-seq	UBERON:0000995 gtex Uterus polyA plus RNA-seq	-0.997016	Downregulated	hCAGE	hCAGE UBERON:0000995	0.973974	Upregulated	ATAC-seq	UBERON:0000995 ATAC-seq					0.997689	Upregulated	Histone ChIP-seq	UBERON:0000995 Histone ChIP-seq H3K4me3	H3K4me3	0.98739	Upregulated	TF ChIP-seq	UBERON:0000995 TF ChIP-seq POLR2A	POLR2A
Tier 2	5	rs3020336	6	152013760	151692625	T	G	chr6:151692625:T>G	AKAP12	ENSG00000131016	0.995601	Upregulated	total RNA-seq	UBERON:0000995 total RNA-seq	0.981255	Upregulated	hCAGE	hCAGE UBERON:0000995					0.953488	Upregulated	DNase-seq	UBERON:0000995 DNase-seq	0.965188	Upregulated	Histone ChIP-seq	UBERON:0000995 Histone ChIP-seq H3K4me3	H3K4me3
Tier 2	5	rs3020336	6	152013760	151692625	T	G	chr6:151692625:T>G	ESR1	ENSG00000091831					0.981255	Upregulated	hCAGE	hCAGE UBERON:0000995					0.953488	Upregulated	DNase-seq	UBERON:0000995 DNase-seq	0.965188	Upregulated	Histone ChIP-seq	UBERON:0000995 Histone ChIP-seq H3K4me3	H3K4me3						0.990839	Upregulated	total RNA-seq	junction_UBERON:0000995 total RNA-seq
Tier 2	5	rs3020336	6	152013760	151692625	T	G	chr6:151692625:T>G	ENSG00000213087	ENSG00000213087	-0.979925	Downregulated	polyA plus RNA-seq	UBERON:0000995 gtex Uterus polyA plus RNA-seq	0.981255	Upregulated	hCAGE	hCAGE UBERON:0000995					0.953488	Upregulated	DNase-seq	UBERON:0000995 DNase-seq	0.965188	Upregulated	Histone ChIP-seq	UBERON:0000995 Histone ChIP-seq H3K4me3	H3K4me3
Tier 2	5	rs3020336	6	152013760	151692625	T	G	chr6:151692625:T>G	ARMT1	ENSG00000146476	0.944687	Upregulated	total RNA-seq	UBERON:0000995 total RNA-seq	0.981255	Upregulated	hCAGE	hCAGE UBERON:0000995					0.953488	Upregulated	DNase-seq	UBERON:0000995 DNase-seq	0.965188	Upregulated	Histone ChIP-seq	UBERON:0000995 Histone ChIP-seq H3K4me3	H3K4me3
Tier 2	5	rs1971256	6	151816011	151494876	T	C	chr6:151494876:T>C	AKAP12	ENSG00000131016	0.993793	Upregulated	total RNA-seq	UBERON:0000995 total RNA-seq	0.961097	Upregulated	hCAGE	hCAGE UBERON:0000995	0.963604	Upregulated	ATAC-seq	UBERON:0000995 ATAC-seq	0.950415	Upregulated	DNase-seq	UBERON:0000995 DNase-seq	0.989493	Upregulated	Histone ChIP-seq	UBERON:0000995 Histone ChIP-seq H3K4me3	H3K4me3	0.963604	Upregulated	TF ChIP-seq	UBERON:0000995 TF ChIP-seq POLR2A	POLR2A
Tier 2	5	rs1971256	6	151816011	151494876	T	C	chr6:151494876:T>C	CCDC170	ENSG00000120262	-0.978987	Downregulated	total RNA-seq	UBERON:0000995 total RNA-seq	0.961097	Upregulated	hCAGE	hCAGE UBERON:0000995	0.963604	Upregulated	ATAC-seq	UBERON:0000995 ATAC-seq	0.950415	Upregulated	DNase-seq	UBERON:0000995 DNase-seq	0.989493	Upregulated	Histone ChIP-seq	UBERON:0000995 Histone ChIP-seq H3K4me3	H3K4me3	0.963604	Upregulated	TF ChIP-seq	UBERON:0000995 TF ChIP-seq POLR2A	POLR2A
Tier 2	5	rs1971256	6	151816011	151494876	T	C	chr6:151494876:T>C	RNU6-813P	ENSG00000207422	-0.971741	Downregulated	polyA plus RNA-seq	UBERON:0000995 gtex Uterus polyA plus RNA-seq	0.961097	Upregulated	hCAGE	hCAGE UBERON:0000995	0.963604	Upregulated	ATAC-seq	UBERON:0000995 ATAC-seq	0.950415	Upregulated	DNase-seq	UBERON:0000995 DNase-seq	0.989493	Upregulated	Histone ChIP-seq	UBERON:0000995 Histone ChIP-seq H3K4me3	H3K4me3	0.963604	Upregulated	TF ChIP-seq	UBERON:0000995 TF ChIP-seq POLR2A	POLR2A
Tier 2	5	rs1971256	6	151816011	151494876	T	C	chr6:151494876:T>C	RPL32P16	ENSG00000219747	0.96744	Upregulated	polyA plus RNA-seq	UBERON:0000995 gtex Uterus polyA plus RNA-seq	0.961097	Upregulated	hCAGE	hCAGE UBERON:0000995	0.963604	Upregulated	ATAC-seq	UBERON:0000995 ATAC-seq	0.950415	Upregulated	DNase-seq	UBERON:0000995 DNase-seq	0.989493	Upregulated	Histone ChIP-seq	UBERON:0000995 Histone ChIP-seq H3K4me3	H3K4me3	0.963604	Upregulated	TF ChIP-seq	UBERON:0000995 TF ChIP-seq POLR2A	POLR2A
Tier 2	5	rs1971256	6	151816011	151494876	T	C	chr6:151494876:T>C	ARMT1	ENSG00000146476	0.944687	Upregulated	total RNA-seq	UBERON:0000995 total RNA-seq	0.961097	Upregulated	hCAGE	hCAGE UBERON:0000995	0.963604	Upregulated	ATAC-seq	UBERON:0000995 ATAC-seq	0.950415	Upregulated	DNase-seq	UBERON:0000995 DNase-seq	0.989493	Upregulated	Histone ChIP-seq	UBERON:0000995 Histone ChIP-seq H3K4me3	H3K4me3	0.963604	Upregulated	TF ChIP-seq	UBERON:0000995 TF ChIP-seq POLR2A	POLR2A
Tier 2	5	rs1971256	6	151816011	151494876	T	C	chr6:151494876:T>C	MTHFD1L	ENSG00000120254	0.9056	Upregulated	total RNA-seq	UBERON:0000995 total RNA-seq	0.961097	Upregulated	hCAGE	hCAGE UBERON:0000995	0.963604	Upregulated	ATAC-seq	UBERON:0000995 ATAC-seq	0.950415	Upregulated	DNase-seq	UBERON:0000995 DNase-seq	0.989493	Upregulated	Histone ChIP-seq	UBERON:0000995 Histone ChIP-seq H3K4me3	H3K4me3	0.963604	Upregulated	TF ChIP-seq	UBERON:0000995 TF ChIP-seq POLR2A	POLR2A
Tier 2	5	rs3800272	6	151744283	151423148	A	G	chr6:151423148:A>G	AKAP12	ENSG00000131016	0.993793	Upregulated	total RNA-seq	UBERON:0000995 total RNA-seq	-0.969746	Downregulated	hCAGE	hCAGE UBERON:0000995	-0.969051	Downregulated	ATAC-seq	UBERON:0000995 ATAC-seq	-0.984389	Downregulated	DNase-seq	UBERON:0000995 DNase-seq	-0.990788	Downregulated	Histone ChIP-seq	UBERON:0000995 Histone ChIP-seq H3K27ac	H3K27ac
Tier 2	5	rs3800272	6	151744283	151423148	A	G	chr6:151423148:A>G	HSPA8P15	ENSG00000219395	-0.988142	Downregulated	polyA plus RNA-seq	UBERON:0000995 gtex Uterus polyA plus RNA-seq	-0.969746	Downregulated	hCAGE	hCAGE UBERON:0000995	-0.969051	Downregulated	ATAC-seq	UBERON:0000995 ATAC-seq	-0.984389	Downregulated	DNase-seq	UBERON:0000995 DNase-seq	-0.990788	Downregulated	Histone ChIP-seq	UBERON:0000995 Histone ChIP-seq H3K27ac	H3K27ac
Tier 2	5	rs3800272	6	151744283	151423148	A	G	chr6:151423148:A>G	RNY4P20	ENSG00000252487	0.967613	Upregulated	polyA plus RNA-seq	UBERON:0000995 gtex Uterus polyA plus RNA-seq	-0.969746	Downregulated	hCAGE	hCAGE UBERON:0000995	-0.969051	Downregulated	ATAC-seq	UBERON:0000995 ATAC-seq	-0.984389	Downregulated	DNase-seq	UBERON:0000995 DNase-seq	-0.990788	Downregulated	Histone ChIP-seq	UBERON:0000995 Histone ChIP-seq H3K27ac	H3K27ac
Tier 2	5	rs3800272	6	151744283	151423148	A	G	chr6:151423148:A>G	ESR1	ENSG00000091831	0.962044	Upregulated	total RNA-seq	UBERON:0000995 total RNA-seq	-0.969746	Downregulated	hCAGE	hCAGE UBERON:0000995	-0.969051	Downregulated	ATAC-seq	UBERON:0000995 ATAC-seq	-0.984389	Downregulated	DNase-seq	UBERON:0000995 DNase-seq	-0.990788	Downregulated	Histone ChIP-seq	UBERON:0000995 Histone ChIP-seq H3K27ac	H3K27ac
Tier 2	5	rs3800272	6	151744283	151423148	A	G	chr6:151423148:A>G	RPL32P16	ENSG00000219747	0.960225	Upregulated	polyA plus RNA-seq	UBERON:0000995 gtex Uterus polyA plus RNA-seq	-0.969746	Downregulated	hCAGE	hCAGE UBERON:0000995	-0.969051	Downregulated	ATAC-seq	UBERON:0000995 ATAC-seq	-0.984389	Downregulated	DNase-seq	UBERON:0000995 DNase-seq	-0.990788	Downregulated	Histone ChIP-seq	UBERON:0000995 Histone ChIP-seq H3K27ac	H3K27ac
Tier 2	5	rs3800272	6	151744283	151423148	A	G	chr6:151423148:A>G	ARMT1	ENSG00000146476	0.948195	Upregulated	total RNA-seq	UBERON:0000995 total RNA-seq	-0.969746	Downregulated	hCAGE	hCAGE UBERON:0000995	-0.969051	Downregulated	ATAC-seq	UBERON:0000995 ATAC-seq	-0.984389	Downregulated	DNase-seq	UBERON:0000995 DNase-seq	-0.990788	Downregulated	Histone ChIP-seq	UBERON:0000995 Histone ChIP-seq H3K27ac	H3K27ac
Tier 2	5	rs3800272	6	151744283	151423148	A	G	chr6:151423148:A>G	RN7SKP268	ENSG00000223039	0.939103	Upregulated	polyA plus RNA-seq	UBERON:0000995 gtex Uterus polyA plus RNA-seq	-0.969746	Downregulated	hCAGE	hCAGE UBERON:0000995	-0.969051	Downregulated	ATAC-seq	UBERON:0000995 ATAC-seq	-0.984389	Downregulated	DNase-seq	UBERON:0000995 DNase-seq	-0.990788	Downregulated	Histone ChIP-seq	UBERON:0000995 Histone ChIP-seq H3K27ac	H3K27ac
Tier 2	5	rs3800272	6	151744283	151423148	A	G	chr6:151423148:A>G	RMND1	ENSG00000155906	-0.913094	Downregulated	total RNA-seq	UBERON:0000995 total RNA-seq	-0.969746	Downregulated	hCAGE	hCAGE UBERON:0000995	-0.969051	Downregulated	ATAC-seq	UBERON:0000995 ATAC-seq	-0.984389	Downregulated	DNase-seq	UBERON:0000995 DNase-seq	-0.990788	Downregulated	Histone ChIP-seq	UBERON:0000995 Histone ChIP-seq H3K27ac	H3K27ac						0.990627	Upregulated	polyA plus RNA-seq	junction_UBERON:0000995 gtex Uterus polyA plus RNA-seq
Tier 2	5	rs3800272	6	151744283	151423148	A	G	chr6:151423148:A>G	ENSG00000213087	ENSG00000213087	-0.909176	Downregulated	total RNA-seq	UBERON:0000995 total RNA-seq	-0.969746	Downregulated	hCAGE	hCAGE UBERON:0000995	-0.969051	Downregulated	ATAC-seq	UBERON:0000995 ATAC-seq	-0.984389	Downregulated	DNase-seq	UBERON:0000995 DNase-seq	-0.990788	Downregulated	Histone ChIP-seq	UBERON:0000995 Histone ChIP-seq H3K27ac	H3K27ac
Tier 2	5	rs9637989	6	151760005	151438870	T	C	chr6:151438870:T>C	AKAP12	ENSG00000131016	0.993793	Upregulated	total RNA-seq	UBERON:0000995 total RNA-seq	0.914991	Upregulated	hCAGE	hCAGE UBERON:0000995					0.940451	Upregulated	DNase-seq	UBERON:0000995 DNase-seq	0.955539	Upregulated	Histone ChIP-seq	UBERON:0000995 Histone ChIP-seq H3K27ac	H3K27ac
Tier 2	5	rs9637989	6	151760005	151438870	T	C	chr6:151438870:T>C	RMND1	ENSG00000155906					0.914991	Upregulated	hCAGE	hCAGE UBERON:0000995					0.940451	Upregulated	DNase-seq	UBERON:0000995 DNase-seq	0.955539	Upregulated	Histone ChIP-seq	UBERON:0000995 Histone ChIP-seq H3K27ac	H3K27ac						0.991829	Upregulated	total RNA-seq	junction_UBERON:0000995 total RNA-seq
Tier 2	5	rs9637989	6	151760005	151438870	T	C	chr6:151438870:T>C	ENSG00000213087	ENSG00000213087	0.967613	Upregulated	total RNA-seq	UBERON:0000995 total RNA-seq	0.914991	Upregulated	hCAGE	hCAGE UBERON:0000995					0.940451	Upregulated	DNase-seq	UBERON:0000995 DNase-seq	0.955539	Upregulated	Histone ChIP-seq	UBERON:0000995 Histone ChIP-seq H3K27ac	H3K27ac
Tier 2	5	rs9637989	6	151760005	151438870	T	C	chr6:151438870:T>C	RPL32P16	ENSG00000219747	0.962786	Upregulated	polyA plus RNA-seq	UBERON:0000995 gtex Uterus polyA plus RNA-seq	0.914991	Upregulated	hCAGE	hCAGE UBERON:0000995					0.940451	Upregulated	DNase-seq	UBERON:0000995 DNase-seq	0.955539	Upregulated	Histone ChIP-seq	UBERON:0000995 Histone ChIP-seq H3K27ac	H3K27ac
Tier 2	5	rs9637989	6	151760005	151438870	T	C	chr6:151438870:T>C	ARMT1	ENSG00000146476	0.943469	Upregulated	total RNA-seq	UBERON:0000995 total RNA-seq	0.914991	Upregulated	hCAGE	hCAGE UBERON:0000995					0.940451	Upregulated	DNase-seq	UBERON:0000995 DNase-seq	0.955539	Upregulated	Histone ChIP-seq	UBERON:0000995 Histone ChIP-seq H3K27ac	H3K27ac
Tier 2	5	rs9637989	6	151760005	151438870	T	C	chr6:151438870:T>C	MTHFD1L	ENSG00000120254	0.90158	Upregulated	total RNA-seq	UBERON:0000995 total RNA-seq	0.914991	Upregulated	hCAGE	hCAGE UBERON:0000995					0.940451	Upregulated	DNase-seq	UBERON:0000995 DNase-seq	0.955539	Upregulated	Histone ChIP-seq	UBERON:0000995 Histone ChIP-seq H3K27ac	H3K27ac
Tier 2	5	rs9637989	6	151760005	151438870	T	C	chr6:151438870:T>C	ENSG00000223598	ENSG00000223598	-0.90083	Downregulated	polyA plus RNA-seq	UBERON:0000995 gtex Uterus polyA plus RNA-seq	0.914991	Upregulated	hCAGE	hCAGE UBERON:0000995					0.940451	Upregulated	DNase-seq	UBERON:0000995 DNase-seq	0.955539	Upregulated	Histone ChIP-seq	UBERON:0000995 Histone ChIP-seq H3K27ac	H3K27ac
Tier 2	5	rs9637989	6	151760005	151438870	T	C	chr6:151438870:T>C	HSPA8P15	ENSG00000219395	0.90083	Upregulated	total RNA-seq	UBERON:0000995 total RNA-seq	0.914991	Upregulated	hCAGE	hCAGE UBERON:0000995					0.940451	Upregulated	DNase-seq	UBERON:0000995 DNase-seq	0.955539	Upregulated	Histone ChIP-seq	UBERON:0000995 Histone ChIP-seq H3K27ac	H3K27ac
Tier 2	5	rs7749424	6	151717655	151396520	A	G	chr6:151396520:A>G	AKAP12	ENSG00000131016	0.993793	Upregulated	total RNA-seq	UBERON:0000995 total RNA-seq	-0.962893	Downregulated	hCAGE	hCAGE UBERON:0000995	0.976447	Upregulated	ATAC-seq	UBERON:0000995 ATAC-seq					0.966109	Upregulated	Histone ChIP-seq	UBERON:0000995 Histone ChIP-seq H3K27ac	H3K27ac	0.966109	Upregulated	TF ChIP-seq	UBERON:0000995 TF ChIP-seq CTCF	CTCF
Tier 2	5	rs7749424	6	151717655	151396520	A	G	chr6:151396520:A>G	RPL32P16	ENSG00000219747	0.966706	Upregulated	polyA plus RNA-seq	UBERON:0000995 gtex Uterus polyA plus RNA-seq	-0.962893	Downregulated	hCAGE	hCAGE UBERON:0000995	0.976447	Upregulated	ATAC-seq	UBERON:0000995 ATAC-seq					0.966109	Upregulated	Histone ChIP-seq	UBERON:0000995 Histone ChIP-seq H3K27ac	H3K27ac	0.966109	Upregulated	TF ChIP-seq	UBERON:0000995 TF ChIP-seq CTCF	CTCF
Tier 2	5	rs7749424	6	151717655	151396520	A	G	chr6:151396520:A>G	ARMT1	ENSG00000146476	0.94705	Upregulated	total RNA-seq	UBERON:0000995 total RNA-seq	-0.962893	Downregulated	hCAGE	hCAGE UBERON:0000995	0.976447	Upregulated	ATAC-seq	UBERON:0000995 ATAC-seq					0.966109	Upregulated	Histone ChIP-seq	UBERON:0000995 Histone ChIP-seq H3K27ac	H3K27ac	0.966109	Upregulated	TF ChIP-seq	UBERON:0000995 TF ChIP-seq CTCF	CTCF
Tier 2	5	rs3860810	6	151708692	151387557	A	G	chr6:151387557:A>G	AKAP12	ENSG00000131016	0.993793	Upregulated	total RNA-seq	UBERON:0000995 total RNA-seq	0.914991	Upregulated	hCAGE	hCAGE UBERON:0000995					0.969746	Upregulated	DNase-seq	UBERON:0000995 DNase-seq	0.931319	Upregulated	Histone ChIP-seq	UBERON:0000995 Histone ChIP-seq H3K4me3	H3K4me3
Tier 2	5	rs3860810	6	151708692	151387557	A	G	chr6:151387557:A>G	Y_RNA	ENSG00000252615	0.992845	Upregulated	polyA plus RNA-seq	UBERON:0000995 gtex Uterus polyA plus RNA-seq	0.914991	Upregulated	hCAGE	hCAGE UBERON:0000995					0.969746	Upregulated	DNase-seq	UBERON:0000995 DNase-seq	0.931319	Upregulated	Histone ChIP-seq	UBERON:0000995 Histone ChIP-seq H3K4me3	H3K4me3
Tier 2	5	rs3860810	6	151708692	151387557	A	G	chr6:151387557:A>G	ZBTB2	ENSG00000181472					0.914991	Upregulated	hCAGE	hCAGE UBERON:0000995					0.969746	Upregulated	DNase-seq	UBERON:0000995 DNase-seq	0.931319	Upregulated	Histone ChIP-seq	UBERON:0000995 Histone ChIP-seq H3K4me3	H3K4me3						0.986803	Upregulated	total RNA-seq	junction_UBERON:0000995 total RNA-seq
Tier 2	5	rs3860810	6	151708692	151387557	A	G	chr6:151387557:A>G	RNU6-813P	ENSG00000207422	0.954525	Upregulated	polyA plus RNA-seq	UBERON:0000995 gtex Uterus polyA plus RNA-seq	0.914991	Upregulated	hCAGE	hCAGE UBERON:0000995					0.969746	Upregulated	DNase-seq	UBERON:0000995 DNase-seq	0.931319	Upregulated	Histone ChIP-seq	UBERON:0000995 Histone ChIP-seq H3K4me3	H3K4me3
Tier 2	5	rs3860810	6	151708692	151387557	A	G	chr6:151387557:A>G	ARMT1	ENSG00000146476	0.950415	Upregulated	total RNA-seq	UBERON:0000995 total RNA-seq	0.914991	Upregulated	hCAGE	hCAGE UBERON:0000995					0.969746	Upregulated	DNase-seq	UBERON:0000995 DNase-seq	0.931319	Upregulated	Histone ChIP-seq	UBERON:0000995 Histone ChIP-seq H3K4me3	H3K4me3
Tier 2	5	rs3860810	6	151708692	151387557	A	G	chr6:151387557:A>G	RPL32P16	ENSG00000219747	0.949316	Upregulated	polyA plus RNA-seq	UBERON:0000995 gtex Uterus polyA plus RNA-seq	0.914991	Upregulated	hCAGE	hCAGE UBERON:0000995					0.969746	Upregulated	DNase-seq	UBERON:0000995 DNase-seq	0.931319	Upregulated	Histone ChIP-seq	UBERON:0000995 Histone ChIP-seq H3K4me3	H3K4me3
Tier 3	4	rs2982570	6	152013748	151692613	T	C	chr6:151692613:T>C	ESR1	ENSG00000091831					0.996729	Upregulated	hCAGE	hCAGE UBERON:0000995									0.966706	Upregulated	Histone ChIP-seq	UBERON:0000995 Histone ChIP-seq H3K4me3	H3K4me3						0.997941	Upregulated	total RNA-seq	junction_UBERON:0000995 total RNA-seq
Tier 3	4	rs2982570	6	152013748	151692613	T	C	chr6:151692613:T>C	AKAP12	ENSG00000131016	0.994834	Upregulated	total RNA-seq	UBERON:0000995 total RNA-seq	0.996729	Upregulated	hCAGE	hCAGE UBERON:0000995									0.966706	Upregulated	Histone ChIP-seq	UBERON:0000995 Histone ChIP-seq H3K4me3	H3K4me3
Tier 3	4	rs2982570	6	152013748	151692613	T	C	chr6:151692613:T>C	RNU6-813P	ENSG00000207422	-0.965332	Downregulated	polyA plus RNA-seq	UBERON:0000995 gtex Uterus polyA plus RNA-seq	0.996729	Upregulated	hCAGE	hCAGE UBERON:0000995									0.966706	Upregulated	Histone ChIP-seq	UBERON:0000995 Histone ChIP-seq H3K4me3	H3K4me3
Tier 3	4	rs2982570	6	152013748	151692613	T	C	chr6:151692613:T>C	ARMT1	ENSG00000146476	0.944687	Upregulated	total RNA-seq	UBERON:0000995 total RNA-seq	0.996729	Upregulated	hCAGE	hCAGE UBERON:0000995									0.966706	Upregulated	Histone ChIP-seq	UBERON:0000995 Histone ChIP-seq H3K4me3	H3K4me3
Tier 3	4	rs2982570	6	152013748	151692613	T	C	chr6:151692613:T>C	ENSG00000213087	ENSG00000213087	0.914991	Upregulated	total RNA-seq	UBERON:0000995 total RNA-seq	0.996729	Upregulated	hCAGE	hCAGE UBERON:0000995									0.966706	Upregulated	Histone ChIP-seq	UBERON:0000995 Histone ChIP-seq H3K4me3	H3K4me3
Tier 3	4	rs12526447	6	152040125	151718990	A	G	chr6:151718990:A>G	AKAP12	ENSG00000131016	0.994951	Upregulated	total RNA-seq	UBERON:0000995 total RNA-seq	-0.927208	Downregulated	hCAGE	hCAGE UBERON:0000995									0.916788	Upregulated	Histone ChIP-seq	UBERON:0000995 Histone ChIP-seq H3K4me3	H3K4me3
Tier 3	4	rs12526447	6	152040125	151718990	A	G	chr6:151718990:A>G	ESR1	ENSG00000091831					-0.927208	Downregulated	hCAGE	hCAGE UBERON:0000995									0.916788	Upregulated	Histone ChIP-seq	UBERON:0000995 Histone ChIP-seq H3K4me3	H3K4me3										0.957496	Upregulated	polyA plus RNA-seq	usage_UBERON:0000995 gtex Uterus polyA plus RNA-seq
Tier 3	4	rs12526447	6	152040125	151718990	A	G	chr6:151718990:A>G	ARMT1	ENSG00000146476	0.943469	Upregulated	total RNA-seq	UBERON:0000995 total RNA-seq	-0.927208	Downregulated	hCAGE	hCAGE UBERON:0000995									0.916788	Upregulated	Histone ChIP-seq	UBERON:0000995 Histone ChIP-seq H3K4me3	H3K4me3
Tier 3	4	rs12526447	6	152040125	151718990	A	G	chr6:151718990:A>G	RNY4P20	ENSG00000252487	0.936319	Upregulated	polyA plus RNA-seq	UBERON:0000995 gtex Uterus polyA plus RNA-seq	-0.927208	Downregulated	hCAGE	hCAGE UBERON:0000995									0.916788	Upregulated	Histone ChIP-seq	UBERON:0000995 Histone ChIP-seq H3K4me3	H3K4me3
Tier 3	4	rs12526447	6	152040125	151718990	A	G	chr6:151718990:A>G	ENSG00000284615	ENSG00000284615	0.928809	Upregulated	polyA plus RNA-seq	UBERON:0000995 gtex Uterus polyA plus RNA-seq	-0.927208	Downregulated	hCAGE	hCAGE UBERON:0000995									0.916788	Upregulated	Histone ChIP-seq	UBERON:0000995 Histone ChIP-seq H3K4me3	H3K4me3
Tier 3	4	rs12526447	6	152040125	151718990	A	G	chr6:151718990:A>G	SYNE1	ENSG00000131018	0.926758	Upregulated	total RNA-seq	UBERON:0000995 total RNA-seq	-0.927208	Downregulated	hCAGE	hCAGE UBERON:0000995									0.916788	Upregulated	Histone ChIP-seq	UBERON:0000995 Histone ChIP-seq H3K4me3	H3K4me3
Tier 3	4	rs12526447	6	152040125	151718990	A	G	chr6:151718990:A>G	ENSG00000213087	ENSG00000213087	-0.911155	Downregulated	total RNA-seq	UBERON:0000995 total RNA-seq	-0.927208	Downregulated	hCAGE	hCAGE UBERON:0000995									0.916788	Upregulated	Histone ChIP-seq	UBERON:0000995 Histone ChIP-seq H3K4me3	H3K4me3
Tier 3	4	rs12526447	6	152040125	151718990	A	G	chr6:151718990:A>G	HSPA8P15	ENSG00000219395	-0.907154	Downregulated	total RNA-seq	UBERON:0000995 total RNA-seq	-0.927208	Downregulated	hCAGE	hCAGE UBERON:0000995									0.916788	Upregulated	Histone ChIP-seq	UBERON:0000995 Histone ChIP-seq H3K4me3	H3K4me3
Tier 3	4	rs851983	6	152024415	151703280	A	G	chr6:151703280:A>G	AKAP12	ENSG00000131016	0.994951	Upregulated	total RNA-seq	UBERON:0000995 total RNA-seq	0.969051	Upregulated	hCAGE	hCAGE UBERON:0000995	0.918669	Upregulated	ATAC-seq	UBERON:0000995 ATAC-seq	0.922194	Upregulated	DNase-seq	UBERON:0000995 DNase-seq	0.956531	Upregulated	Histone ChIP-seq	UBERON:0000995 Histone ChIP-seq H3K27ac	H3K27ac
Tier 3	4	rs851983	6	152024415	151703280	A	G	chr6:151703280:A>G	Y_RNA	ENSG00000252615	0.981678	Upregulated	polyA plus RNA-seq	UBERON:0000995 gtex Uterus polyA plus RNA-seq	0.969051	Upregulated	hCAGE	hCAGE UBERON:0000995	0.918669	Upregulated	ATAC-seq	UBERON:0000995 ATAC-seq	0.922194	Upregulated	DNase-seq	UBERON:0000995 DNase-seq	0.956531	Upregulated	Histone ChIP-seq	UBERON:0000995 Histone ChIP-seq H3K27ac	H3K27ac
Tier 3	4	rs851983	6	152024415	151703280	A	G	chr6:151703280:A>G	ENSG00000284615	ENSG00000284615	0.951345	Upregulated	polyA plus RNA-seq	UBERON:0000995 gtex Uterus polyA plus RNA-seq	0.969051	Upregulated	hCAGE	hCAGE UBERON:0000995	0.918669	Upregulated	ATAC-seq	UBERON:0000995 ATAC-seq	0.922194	Upregulated	DNase-seq	UBERON:0000995 DNase-seq	0.956531	Upregulated	Histone ChIP-seq	UBERON:0000995 Histone ChIP-seq H3K27ac	H3K27ac
Tier 3	4	rs851983	6	152024415	151703280	A	G	chr6:151703280:A>G	ARMT1	ENSG00000146476	0.944687	Upregulated	total RNA-seq	UBERON:0000995 total RNA-seq	0.969051	Upregulated	hCAGE	hCAGE UBERON:0000995	0.918669	Upregulated	ATAC-seq	UBERON:0000995 ATAC-seq	0.922194	Upregulated	DNase-seq	UBERON:0000995 DNase-seq	0.956531	Upregulated	Histone ChIP-seq	UBERON:0000995 Histone ChIP-seq H3K27ac	H3K27ac
Tier 3	4	rs851983	6	152024415	151703280	A	G	chr6:151703280:A>G	RN7SKP268	ENSG00000223039	0.940451	Upregulated	total RNA-seq	UBERON:0000995 total RNA-seq	0.969051	Upregulated	hCAGE	hCAGE UBERON:0000995	0.918669	Upregulated	ATAC-seq	UBERON:0000995 ATAC-seq	0.922194	Upregulated	DNase-seq	UBERON:0000995 DNase-seq	0.956531	Upregulated	Histone ChIP-seq	UBERON:0000995 Histone ChIP-seq H3K27ac	H3K27ac
Tier 3	4	rs851983	6	152024415	151703280	A	G	chr6:151703280:A>G	SYNE1	ENSG00000131018	0.915011	Upregulated	total RNA-seq	UBERON:0000995 total RNA-seq	0.969051	Upregulated	hCAGE	hCAGE UBERON:0000995	0.918669	Upregulated	ATAC-seq	UBERON:0000995 ATAC-seq	0.922194	Upregulated	DNase-seq	UBERON:0000995 DNase-seq	0.956531	Upregulated	Histone ChIP-seq	UBERON:0000995 Histone ChIP-seq H3K27ac	H3K27ac
Tier 3	4	rs2982572	6	152010561	151689426	T	C	chr6:151689426:T>C	AKAP12	ENSG00000131016	0.994834	Upregulated	total RNA-seq	UBERON:0000995 total RNA-seq													0.957496	Upregulated	Histone ChIP-seq	UBERON:0000995 Histone ChIP-seq H3K4me3	H3K4me3	0.972998	Upregulated	TF ChIP-seq	UBERON:0000995 TF ChIP-seq CTCF	CTCF
Tier 3	4	rs2982572	6	152010561	151689426	T	C	chr6:151689426:T>C	RNU6-1247P	ENSG00000252431	0.967613	Upregulated	polyA plus RNA-seq	UBERON:0000995 gtex Uterus polyA plus RNA-seq													0.957496	Upregulated	Histone ChIP-seq	UBERON:0000995 Histone ChIP-seq H3K4me3	H3K4me3	0.972998	Upregulated	TF ChIP-seq	UBERON:0000995 TF ChIP-seq CTCF	CTCF
Tier 3	4	rs2982572	6	152010561	151689426	T	C	chr6:151689426:T>C	ARMT1	ENSG00000146476	0.943469	Upregulated	total RNA-seq	UBERON:0000995 total RNA-seq													0.957496	Upregulated	Histone ChIP-seq	UBERON:0000995 Histone ChIP-seq H3K4me3	H3K4me3	0.972998	Upregulated	TF ChIP-seq	UBERON:0000995 TF ChIP-seq CTCF	CTCF
Tier 3	4	rs2982572	6	152010561	151689426	T	C	chr6:151689426:T>C	ESR1	ENSG00000091831																	0.957496	Upregulated	Histone ChIP-seq	UBERON:0000995 Histone ChIP-seq H3K4me3	H3K4me3	0.972998	Upregulated	TF ChIP-seq	UBERON:0000995 TF ChIP-seq CTCF	CTCF	0.903609	Upregulated	total RNA-seq	junction_UBERON:0000995 total RNA-seq
Tier 3	4	rs11756568	6	152042413	151721278	A	T	chr6:151721278:A>T	AKAP12	ENSG00000131016	0.994834	Upregulated	total RNA-seq	UBERON:0000995 total RNA-seq	-0.91685	Downregulated	hCAGE	hCAGE UBERON:0000995	-0.969746	Downregulated	ATAC-seq	UBERON:0000995 ATAC-seq					-0.951345	Downregulated	Histone ChIP-seq	UBERON:0000995 Histone ChIP-seq H3K27ac	H3K27ac
Tier 3	4	rs11756568	6	152042413	151721278	A	T	chr6:151721278:A>T	ENSG00000284615	ENSG00000284615	-0.971741	Downregulated	polyA plus RNA-seq	UBERON:0000995 gtex Uterus polyA plus RNA-seq	-0.91685	Downregulated	hCAGE	hCAGE UBERON:0000995	-0.969746	Downregulated	ATAC-seq	UBERON:0000995 ATAC-seq					-0.951345	Downregulated	Histone ChIP-seq	UBERON:0000995 Histone ChIP-seq H3K27ac	H3K27ac
Tier 3	4	rs11756568	6	152042413	151721278	A	T	chr6:151721278:A>T	ENSG00000233823	ENSG00000233823	-0.957501	Downregulated	polyA plus RNA-seq	UBERON:0000995 gtex Uterus polyA plus RNA-seq	-0.91685	Downregulated	hCAGE	hCAGE UBERON:0000995	-0.969746	Downregulated	ATAC-seq	UBERON:0000995 ATAC-seq					-0.951345	Downregulated	Histone ChIP-seq	UBERON:0000995 Histone ChIP-seq H3K27ac	H3K27ac
Tier 3	4	rs11756568	6	152042413	151721278	A	T	chr6:151721278:A>T	Y_RNA	ENSG00000252615	0.949106	Upregulated	polyA plus RNA-seq	UBERON:0000995 gtex Uterus polyA plus RNA-seq	-0.91685	Downregulated	hCAGE	hCAGE UBERON:0000995	-0.969746	Downregulated	ATAC-seq	UBERON:0000995 ATAC-seq					-0.951345	Downregulated	Histone ChIP-seq	UBERON:0000995 Histone ChIP-seq H3K27ac	H3K27ac
Tier 3	4	rs11756568	6	152042413	151721278	A	T	chr6:151721278:A>T	ARMT1	ENSG00000146476	0.943469	Upregulated	total RNA-seq	UBERON:0000995 total RNA-seq	-0.91685	Downregulated	hCAGE	hCAGE UBERON:0000995	-0.969746	Downregulated	ATAC-seq	UBERON:0000995 ATAC-seq					-0.951345	Downregulated	Histone ChIP-seq	UBERON:0000995 Histone ChIP-seq H3K27ac	H3K27ac
Tier 3	4	rs11756568	6	152042413	151721278	A	T	chr6:151721278:A>T	SYNE1	ENSG00000131018	0.925176	Upregulated	total RNA-seq	UBERON:0000995 total RNA-seq	-0.91685	Downregulated	hCAGE	hCAGE UBERON:0000995	-0.969746	Downregulated	ATAC-seq	UBERON:0000995 ATAC-seq					-0.951345	Downregulated	Histone ChIP-seq	UBERON:0000995 Histone ChIP-seq H3K27ac	H3K27ac
Tier 3	4	rs11756568	6	152042413	151721278	A	T	chr6:151721278:A>T	ESR1	ENSG00000091831	-0.909176	Downregulated	total RNA-seq	UBERON:0000995 total RNA-seq	-0.91685	Downregulated	hCAGE	hCAGE UBERON:0000995	-0.969746	Downregulated	ATAC-seq	UBERON:0000995 ATAC-seq					-0.951345	Downregulated	Histone ChIP-seq	UBERON:0000995 Histone ChIP-seq H3K27ac	H3K27ac
Tier 3	4	rs11756568	6	152042413	151721278	A	T	chr6:151721278:A>T	RN7SKP268	ENSG00000223039	-0.902982	Downregulated	total RNA-seq	UBERON:0000995 total RNA-seq	-0.91685	Downregulated	hCAGE	hCAGE UBERON:0000995	-0.969746	Downregulated	ATAC-seq	UBERON:0000995 ATAC-seq					-0.951345	Downregulated	Histone ChIP-seq	UBERON:0000995 Histone ChIP-seq H3K27ac	H3K27ac
Tier 3	4	rs3020335	6	152013223	151692088	T	G	chr6:151692088:T>G	AKAP12	ENSG00000131016	0.994714	Upregulated	total RNA-seq	UBERON:0000995 total RNA-seq					-0.914991	Downregulated	ATAC-seq	UBERON:0000995 ATAC-seq					0.973383	Upregulated	Histone ChIP-seq	UBERON:0000995 Histone ChIP-seq H3K4me3	H3K4me3
Tier 3	4	rs3020335	6	152013223	151692088	T	G	chr6:151692088:T>G	ENSG00000213087	ENSG00000213087	-0.947949	Downregulated	total RNA-seq	UBERON:0000995 total RNA-seq					-0.914991	Downregulated	ATAC-seq	UBERON:0000995 ATAC-seq					0.973383	Upregulated	Histone ChIP-seq	UBERON:0000995 Histone ChIP-seq H3K4me3	H3K4me3
Tier 3	4	rs3020335	6	152013223	151692088	T	G	chr6:151692088:T>G	ESR1	ENSG00000091831									-0.914991	Downregulated	ATAC-seq	UBERON:0000995 ATAC-seq					0.973383	Upregulated	Histone ChIP-seq	UBERON:0000995 Histone ChIP-seq H3K4me3	H3K4me3						0.934213	Upregulated	total RNA-seq	junction_UBERON:0000995 total RNA-seq	0.94705	Upregulated	polyA plus RNA-seq	usage_UBERON:0000995 gtex Uterus polyA plus RNA-seq
Tier 3	4	rs3020335	6	152013223	151692088	T	G	chr6:151692088:T>G	ARMT1	ENSG00000146476	0.944687	Upregulated	total RNA-seq	UBERON:0000995 total RNA-seq					-0.914991	Downregulated	ATAC-seq	UBERON:0000995 ATAC-seq					0.973383	Upregulated	Histone ChIP-seq	UBERON:0000995 Histone ChIP-seq H3K4me3	H3K4me3
Tier 3	4	rs3020334	6	152012956	151691821	A	G	chr6:151691821:A>G	AKAP12	ENSG00000131016	0.994591	Upregulated	total RNA-seq	UBERON:0000995 total RNA-seq	0.962893	Upregulated	hCAGE	hCAGE UBERON:0000995									0.976744	Upregulated	Histone ChIP-seq	UBERON:0000995 Histone ChIP-seq H3K4me3	H3K4me3	0.90158	Upregulated	TF ChIP-seq	UBERON:0000995 TF ChIP-seq CTCF	CTCF
Tier 3	4	rs3020334	6	152012956	151691821	A	G	chr6:151691821:A>G	ENSG00000284615	ENSG00000284615	-0.974781	Downregulated	polyA plus RNA-seq	UBERON:0000995 gtex Uterus polyA plus RNA-seq	0.962893	Upregulated	hCAGE	hCAGE UBERON:0000995									0.976744	Upregulated	Histone ChIP-seq	UBERON:0000995 Histone ChIP-seq H3K4me3	H3K4me3	0.90158	Upregulated	TF ChIP-seq	UBERON:0000995 TF ChIP-seq CTCF	CTCF
Tier 3	4	rs3020334	6	152012956	151691821	A	G	chr6:151691821:A>G	ARMT1	ENSG00000146476	0.948195	Upregulated	total RNA-seq	UBERON:0000995 total RNA-seq	0.962893	Upregulated	hCAGE	hCAGE UBERON:0000995									0.976744	Upregulated	Histone ChIP-seq	UBERON:0000995 Histone ChIP-seq H3K4me3	H3K4me3	0.90158	Upregulated	TF ChIP-seq	UBERON:0000995 TF ChIP-seq CTCF	CTCF
Tier 3	4	rs3020334	6	152012956	151691821	A	G	chr6:151691821:A>G	RNU6-1247P	ENSG00000252431	0.947949	Upregulated	polyA plus RNA-seq	UBERON:0000995 gtex Uterus polyA plus RNA-seq	0.962893	Upregulated	hCAGE	hCAGE UBERON:0000995									0.976744	Upregulated	Histone ChIP-seq	UBERON:0000995 Histone ChIP-seq H3K4me3	H3K4me3	0.90158	Upregulated	TF ChIP-seq	UBERON:0000995 TF ChIP-seq CTCF	CTCF
Tier 3	4	rs3020334	6	152012956	151691821	A	G	chr6:151691821:A>G	Y_RNA	ENSG00000252615	-0.914991	Downregulated	total RNA-seq	UBERON:0000995 total RNA-seq	0.962893	Upregulated	hCAGE	hCAGE UBERON:0000995									0.976744	Upregulated	Histone ChIP-seq	UBERON:0000995 Histone ChIP-seq H3K4me3	H3K4me3	0.90158	Upregulated	TF ChIP-seq	UBERON:0000995 TF ChIP-seq CTCF	CTCF
Tier 3	4	rs3020334	6	152012956	151691821	A	G	chr6:151691821:A>G	ENSG00000213087	ENSG00000213087	0.911155	Upregulated	polyA plus RNA-seq	UBERON:0000995 gtex Uterus polyA plus RNA-seq	0.962893	Upregulated	hCAGE	hCAGE UBERON:0000995									0.976744	Upregulated	Histone ChIP-seq	UBERON:0000995 Histone ChIP-seq H3K4me3	H3K4me3	0.90158	Upregulated	TF ChIP-seq	UBERON:0000995 TF ChIP-seq CTCF	CTCF
Tier 3	4	rs3020331	6	152008780	151687645	T	C	chr6:151687645:T>C	AKAP12	ENSG00000131016	0.994206	Upregulated	total RNA-seq	UBERON:0000995 total RNA-seq					-0.945557	Downregulated	ATAC-seq	UBERON:0000995 ATAC-seq					-0.982893	Downregulated	Histone ChIP-seq	UBERON:0000995 Histone ChIP-seq H3K27ac	H3K27ac
Tier 3	4	rs3020331	6	152008780	151687645	T	C	chr6:151687645:T>C	ESR1	ENSG00000091831									-0.945557	Downregulated	ATAC-seq	UBERON:0000995 ATAC-seq					-0.982893	Downregulated	Histone ChIP-seq	UBERON:0000995 Histone ChIP-seq H3K27ac	H3K27ac						0.980588	Upregulated	total RNA-seq	junction_UBERON:0000995 total RNA-seq	0.953577	Upregulated	polyA plus RNA-seq	usage_UBERON:0000995 gtex Uterus polyA plus RNA-seq
Tier 3	4	rs3020331	6	152008780	151687645	T	C	chr6:151687645:T>C	RNU6-1247P	ENSG00000252431	-0.965332	Downregulated	polyA plus RNA-seq	UBERON:0000995 gtex Uterus polyA plus RNA-seq					-0.945557	Downregulated	ATAC-seq	UBERON:0000995 ATAC-seq					-0.982893	Downregulated	Histone ChIP-seq	UBERON:0000995 Histone ChIP-seq H3K27ac	H3K27ac
Tier 3	4	rs3020331	6	152008780	151687645	T	C	chr6:151687645:T>C	ENSG00000213087	ENSG00000213087	-0.961175	Downregulated	polyA plus RNA-seq	UBERON:0000995 gtex Uterus polyA plus RNA-seq					-0.945557	Downregulated	ATAC-seq	UBERON:0000995 ATAC-seq					-0.982893	Downregulated	Histone ChIP-seq	UBERON:0000995 Histone ChIP-seq H3K27ac	H3K27ac
Tier 3	4	rs3020331	6	152008780	151687645	T	C	chr6:151687645:T>C	RNY4P20	ENSG00000252487	-0.956531	Downregulated	polyA plus RNA-seq	UBERON:0000995 gtex Uterus polyA plus RNA-seq					-0.945557	Downregulated	ATAC-seq	UBERON:0000995 ATAC-seq					-0.982893	Downregulated	Histone ChIP-seq	UBERON:0000995 Histone ChIP-seq H3K27ac	H3K27ac
Tier 3	4	rs3020331	6	152008780	151687645	T	C	chr6:151687645:T>C	RNU6-813P	ENSG00000207422	0.956531	Upregulated	polyA plus RNA-seq	UBERON:0000995 gtex Uterus polyA plus RNA-seq					-0.945557	Downregulated	ATAC-seq	UBERON:0000995 ATAC-seq					-0.982893	Downregulated	Histone ChIP-seq	UBERON:0000995 Histone ChIP-seq H3K27ac	H3K27ac
Tier 3	4	rs3020331	6	152008780	151687645	T	C	chr6:151687645:T>C	ARMT1	ENSG00000146476	0.945881	Upregulated	total RNA-seq	UBERON:0000995 total RNA-seq					-0.945557	Downregulated	ATAC-seq	UBERON:0000995 ATAC-seq					-0.982893	Downregulated	Histone ChIP-seq	UBERON:0000995 Histone ChIP-seq H3K27ac	H3K27ac
Tier 3	4	rs3020333	6	152010254	151689119	A	G	chr6:151689119:A>G	AKAP12	ENSG00000131016	0.994071	Upregulated	total RNA-seq	UBERON:0000995 total RNA-seq													0.948195	Upregulated	Histone ChIP-seq	UBERON:0000995 Histone ChIP-seq H3K4me3	H3K4me3	0.927208	Upregulated	TF ChIP-seq	UBERON:0000995 TF ChIP-seq CTCF	CTCF
Tier 3	4	rs3020333	6	152010254	151689119	A	G	chr6:151689119:A>G	RNU6-1247P	ENSG00000252431	0.954525	Upregulated	polyA plus RNA-seq	UBERON:0000995 gtex Uterus polyA plus RNA-seq													0.948195	Upregulated	Histone ChIP-seq	UBERON:0000995 Histone ChIP-seq H3K4me3	H3K4me3	0.927208	Upregulated	TF ChIP-seq	UBERON:0000995 TF ChIP-seq CTCF	CTCF
Tier 3	4	rs3020333	6	152010254	151689119	A	G	chr6:151689119:A>G	ARMT1	ENSG00000146476	0.94705	Upregulated	total RNA-seq	UBERON:0000995 total RNA-seq													0.948195	Upregulated	Histone ChIP-seq	UBERON:0000995 Histone ChIP-seq H3K4me3	H3K4me3	0.927208	Upregulated	TF ChIP-seq	UBERON:0000995 TF ChIP-seq CTCF	CTCF
Tier 3	4	rs3020333	6	152010254	151689119	A	G	chr6:151689119:A>G	ENSG00000213087	ENSG00000213087	-0.934881	Downregulated	total RNA-seq	UBERON:0000995 total RNA-seq													0.948195	Upregulated	Histone ChIP-seq	UBERON:0000995 Histone ChIP-seq H3K4me3	H3K4me3	0.927208	Upregulated	TF ChIP-seq	UBERON:0000995 TF ChIP-seq CTCF	CTCF
Tier 3	4	rs3020333	6	152010254	151689119	A	G	chr6:151689119:A>G	ESR1	ENSG00000091831																	0.948195	Upregulated	Histone ChIP-seq	UBERON:0000995 Histone ChIP-seq H3K4me3	H3K4me3	0.927208	Upregulated	TF ChIP-seq	UBERON:0000995 TF ChIP-seq CTCF	CTCF	0.925176	Upregulated	total RNA-seq	junction_UBERON:0000995 total RNA-seq	0.921918	Upregulated	polyA plus RNA-seq	usage_UBERON:0000995 gtex Uterus polyA plus RNA-seq
Tier 3	4	rs3020333	6	152010254	151689119	A	G	chr6:151689119:A>G	HSPA8P15	ENSG00000219395	-0.92045	Downregulated	total RNA-seq	UBERON:0000995 total RNA-seq													0.948195	Upregulated	Histone ChIP-seq	UBERON:0000995 Histone ChIP-seq H3K4me3	H3K4me3	0.927208	Upregulated	TF ChIP-seq	UBERON:0000995 TF ChIP-seq CTCF	CTCF
Tier 3	4	rs3020333	6	152010254	151689119	A	G	chr6:151689119:A>G	RN7SKP268	ENSG00000223039	0.90509	Upregulated	total RNA-seq	UBERON:0000995 total RNA-seq													0.948195	Upregulated	Histone ChIP-seq	UBERON:0000995 Histone ChIP-seq H3K4me3	H3K4me3	0.927208	Upregulated	TF ChIP-seq	UBERON:0000995 TF ChIP-seq CTCF	CTCF
Tier 3	4	rs9383906	6	151819834	151498699	A	G	chr6:151498699:A>G	AKAP12	ENSG00000131016	0.993793	Upregulated	total RNA-seq	UBERON:0000995 total RNA-seq					0.954525	Upregulated	ATAC-seq	UBERON:0000995 ATAC-seq										0.911155	Upregulated	TF ChIP-seq	UBERON:0000995 TF ChIP-seq POLR2A	POLR2A
Tier 3	4	rs9383906	6	151819834	151498699	A	G	chr6:151498699:A>G	Y_RNA	ENSG00000252615	-0.982497	Downregulated	total RNA-seq	UBERON:0000995 total RNA-seq					0.954525	Upregulated	ATAC-seq	UBERON:0000995 ATAC-seq										0.911155	Upregulated	TF ChIP-seq	UBERON:0000995 TF ChIP-seq POLR2A	POLR2A
Tier 3	4	rs9383906	6	151819834	151498699	A	G	chr6:151498699:A>G	RPL32P16	ENSG00000219747	0.965955	Upregulated	polyA plus RNA-seq	UBERON:0000995 gtex Uterus polyA plus RNA-seq					0.954525	Upregulated	ATAC-seq	UBERON:0000995 ATAC-seq										0.911155	Upregulated	TF ChIP-seq	UBERON:0000995 TF ChIP-seq POLR2A	POLR2A
Tier 3	4	rs9383906	6	151819834	151498699	A	G	chr6:151498699:A>G	CCDC170	ENSG00000120262	0.95845	Upregulated	total RNA-seq	UBERON:0000995 total RNA-seq					0.954525	Upregulated	ATAC-seq	UBERON:0000995 ATAC-seq										0.911155	Upregulated	TF ChIP-seq	UBERON:0000995 TF ChIP-seq POLR2A	POLR2A					0.936992	Upregulated	polyA plus RNA-seq	usage_UBERON:0000995 gtex Uterus polyA plus RNA-seq
Tier 3	4	rs9383906	6	151819834	151498699	A	G	chr6:151498699:A>G	ARMT1	ENSG00000146476	0.945881	Upregulated	total RNA-seq	UBERON:0000995 total RNA-seq					0.954525	Upregulated	ATAC-seq	UBERON:0000995 ATAC-seq										0.911155	Upregulated	TF ChIP-seq	UBERON:0000995 TF ChIP-seq POLR2A	POLR2A
Tier 3	4	rs9383906	6	151819834	151498699	A	G	chr6:151498699:A>G	RN7SKP268	ENSG00000223039	0.94306	Upregulated	polyA plus RNA-seq	UBERON:0000995 gtex Uterus polyA plus RNA-seq					0.954525	Upregulated	ATAC-seq	UBERON:0000995 ATAC-seq										0.911155	Upregulated	TF ChIP-seq	UBERON:0000995 TF ChIP-seq POLR2A	POLR2A
Tier 3	4	rs6557132	6	151702442	151381307	C	G	chr6:151381307:C>G	AKAP12	ENSG00000131016	0.993793	Upregulated	total RNA-seq	UBERON:0000995 total RNA-seq									-0.965332	Downregulated	DNase-seq	UBERON:0000995 DNase-seq	0.944687	Upregulated	Histone ChIP-seq	UBERON:0000995 Histone ChIP-seq H3K4me3	H3K4me3	0.938341	Upregulated	TF ChIP-seq	UBERON:0000995 TF ChIP-seq CTCF	CTCF
Tier 3	4	rs6557132	6	151702442	151381307	C	G	chr6:151381307:C>G	Y_RNA	ENSG00000252615	-0.987586	Downregulated	total RNA-seq	UBERON:0000995 total RNA-seq									-0.965332	Downregulated	DNase-seq	UBERON:0000995 DNase-seq	0.944687	Upregulated	Histone ChIP-seq	UBERON:0000995 Histone ChIP-seq H3K4me3	H3K4me3	0.938341	Upregulated	TF ChIP-seq	UBERON:0000995 TF ChIP-seq CTCF	CTCF
Tier 3	4	rs6557132	6	151702442	151381307	C	G	chr6:151381307:C>G	RPL32P16	ENSG00000219747	0.966706	Upregulated	polyA plus RNA-seq	UBERON:0000995 gtex Uterus polyA plus RNA-seq									-0.965332	Downregulated	DNase-seq	UBERON:0000995 DNase-seq	0.944687	Upregulated	Histone ChIP-seq	UBERON:0000995 Histone ChIP-seq H3K4me3	H3K4me3	0.938341	Upregulated	TF ChIP-seq	UBERON:0000995 TF ChIP-seq CTCF	CTCF
Tier 3	4	rs6557132	6	151702442	151381307	C	G	chr6:151381307:C>G	ARMT1	ENSG00000146476	0.945881	Upregulated	total RNA-seq	UBERON:0000995 total RNA-seq									-0.965332	Downregulated	DNase-seq	UBERON:0000995 DNase-seq	0.944687	Upregulated	Histone ChIP-seq	UBERON:0000995 Histone ChIP-seq H3K4me3	H3K4me3	0.938341	Upregulated	TF ChIP-seq	UBERON:0000995 TF ChIP-seq CTCF	CTCF
Tier 3	4	rs6557132	6	151702442	151381307	C	G	chr6:151381307:C>G	RNU6-813P	ENSG00000207422	0.923901	Upregulated	polyA plus RNA-seq	UBERON:0000995 gtex Uterus polyA plus RNA-seq									-0.965332	Downregulated	DNase-seq	UBERON:0000995 DNase-seq	0.944687	Upregulated	Histone ChIP-seq	UBERON:0000995 Histone ChIP-seq H3K4me3	H3K4me3	0.938341	Upregulated	TF ChIP-seq	UBERON:0000995 TF ChIP-seq CTCF	CTCF
Tier 3	4	rs9397401	6	151714706	151393571	T	C	chr6:151393571:T>C	AKAP12	ENSG00000131016	0.993793	Upregulated	total RNA-seq	UBERON:0000995 total RNA-seq	0.961097	Upregulated	hCAGE	hCAGE UBERON:0000995					0.94306	Upregulated	DNase-seq	UBERON:0000995 DNase-seq	0.965955	Upregulated	Histone ChIP-seq	UBERON:0000995 Histone ChIP-seq H3K4me3	H3K4me3
Tier 3	4	rs9397401	6	151714706	151393571	T	C	chr6:151393571:T>C	RPL32P16	ENSG00000219747	-0.96834	Downregulated	polyA plus RNA-seq	UBERON:0000995 gtex Uterus polyA plus RNA-seq	0.961097	Upregulated	hCAGE	hCAGE UBERON:0000995					0.94306	Upregulated	DNase-seq	UBERON:0000995 DNase-seq	0.965955	Upregulated	Histone ChIP-seq	UBERON:0000995 Histone ChIP-seq H3K4me3	H3K4me3
Tier 3	4	rs9397401	6	151714706	151393571	T	C	chr6:151393571:T>C	ARMT1	ENSG00000146476	0.948195	Upregulated	total RNA-seq	UBERON:0000995 total RNA-seq	0.961097	Upregulated	hCAGE	hCAGE UBERON:0000995					0.94306	Upregulated	DNase-seq	UBERON:0000995 DNase-seq	0.965955	Upregulated	Histone ChIP-seq	UBERON:0000995 Histone ChIP-seq H3K4me3	H3K4me3
Tier 3	4	rs9397401	6	151714706	151393571	T	C	chr6:151393571:T>C	ESR1	ENSG00000091831	0.907154	Upregulated	total RNA-seq	UBERON:0000995 total RNA-seq	0.961097	Upregulated	hCAGE	hCAGE UBERON:0000995					0.94306	Upregulated	DNase-seq	UBERON:0000995 DNase-seq	0.965955	Upregulated	Histone ChIP-seq	UBERON:0000995 Histone ChIP-seq H3K4me3	H3K4me3
Tier 3	4	rs4870016	6	151714049	151392914	A	G	chr6:151392914:A>G	AKAP12	ENSG00000131016	0.993793	Upregulated	total RNA-seq	UBERON:0000995 total RNA-seq	0.957496	Upregulated	hCAGE	hCAGE UBERON:0000995	0.923563	Upregulated	ATAC-seq	UBERON:0000995 ATAC-seq					0.983055	Upregulated	Histone ChIP-seq	UBERON:0000995 Histone ChIP-seq H3K4me3	H3K4me3
Tier 3	4	rs4870016	6	151714049	151392914	A	G	chr6:151392914:A>G	RPL32P16	ENSG00000219747	-0.966869	Downregulated	total RNA-seq	UBERON:0000995 total RNA-seq	0.957496	Upregulated	hCAGE	hCAGE UBERON:0000995	0.923563	Upregulated	ATAC-seq	UBERON:0000995 ATAC-seq					0.983055	Upregulated	Histone ChIP-seq	UBERON:0000995 Histone ChIP-seq H3K4me3	H3K4me3
Tier 3	4	rs4870016	6	151714049	151392914	A	G	chr6:151392914:A>G	ARMT1	ENSG00000146476	0.943469	Upregulated	total RNA-seq	UBERON:0000995 total RNA-seq	0.957496	Upregulated	hCAGE	hCAGE UBERON:0000995	0.923563	Upregulated	ATAC-seq	UBERON:0000995 ATAC-seq					0.983055	Upregulated	Histone ChIP-seq	UBERON:0000995 Histone ChIP-seq H3K4me3	H3K4me3
Tier 3	4	rs4870016	6	151714049	151392914	A	G	chr6:151392914:A>G	Y_RNA	ENSG00000252615	-0.930376	Downregulated	polyA plus RNA-seq	UBERON:0000995 gtex Uterus polyA plus RNA-seq	0.957496	Upregulated	hCAGE	hCAGE UBERON:0000995	0.923563	Upregulated	ATAC-seq	UBERON:0000995 ATAC-seq					0.983055	Upregulated	Histone ChIP-seq	UBERON:0000995 Histone ChIP-seq H3K4me3	H3K4me3
Tier 3	4	rs4870016	6	151714049	151392914	A	G	chr6:151392914:A>G	ESR1	ENSG00000091831	-0.925572	Downregulated	polyA plus RNA-seq	UBERON:0000995 gtex Uterus polyA plus RNA-seq	0.957496	Upregulated	hCAGE	hCAGE UBERON:0000995	0.923563	Upregulated	ATAC-seq	UBERON:0000995 ATAC-seq					0.983055	Upregulated	Histone ChIP-seq	UBERON:0000995 Histone ChIP-seq H3K4me3	H3K4me3
Tier 3	4	rs4870016	6	151714049	151392914	A	G	chr6:151392914:A>G	ENSG00000213087	ENSG00000213087	0.909176	Upregulated	polyA plus RNA-seq	UBERON:0000995 gtex Uterus polyA plus RNA-seq	0.957496	Upregulated	hCAGE	hCAGE UBERON:0000995	0.923563	Upregulated	ATAC-seq	UBERON:0000995 ATAC-seq					0.983055	Upregulated	Histone ChIP-seq	UBERON:0000995 Histone ChIP-seq H3K4me3	H3K4me3
Tier 3	4	rs4870016	6	151714049	151392914	A	G	chr6:151392914:A>G	RNY4P20	ENSG00000252487	0.907154	Upregulated	polyA plus RNA-seq	UBERON:0000995 gtex Uterus polyA plus RNA-seq	0.957496	Upregulated	hCAGE	hCAGE UBERON:0000995	0.923563	Upregulated	ATAC-seq	UBERON:0000995 ATAC-seq					0.983055	Upregulated	Histone ChIP-seq	UBERON:0000995 Histone ChIP-seq H3K4me3	H3K4me3
Tier 3	4	rs3900024	6	151706570	151385435	A	G	chr6:151385435:A>G	AKAP12	ENSG00000131016	0.993793	Upregulated	total RNA-seq	UBERON:0000995 total RNA-seq					-0.972998	Downregulated	ATAC-seq	UBERON:0000995 ATAC-seq					-0.97109	Downregulated	Histone ChIP-seq	UBERON:0000995 Histone ChIP-seq H3K27ac	H3K27ac	-0.946766	Downregulated	TF ChIP-seq	UBERON:0000995 TF ChIP-seq POLR2A	POLR2A
Tier 3	4	rs3900024	6	151706570	151385435	A	G	chr6:151385435:A>G	RPL32P16	ENSG00000219747	0.969552	Upregulated	polyA plus RNA-seq	UBERON:0000995 gtex Uterus polyA plus RNA-seq					-0.972998	Downregulated	ATAC-seq	UBERON:0000995 ATAC-seq					-0.97109	Downregulated	Histone ChIP-seq	UBERON:0000995 Histone ChIP-seq H3K27ac	H3K27ac	-0.946766	Downregulated	TF ChIP-seq	UBERON:0000995 TF ChIP-seq POLR2A	POLR2A
Tier 3	4	rs3900024	6	151706570	151385435	A	G	chr6:151385435:A>G	ENSG00000213087	ENSG00000213087	0.952428	Upregulated	total RNA-seq	UBERON:0000995 total RNA-seq					-0.972998	Downregulated	ATAC-seq	UBERON:0000995 ATAC-seq					-0.97109	Downregulated	Histone ChIP-seq	UBERON:0000995 Histone ChIP-seq H3K27ac	H3K27ac	-0.946766	Downregulated	TF ChIP-seq	UBERON:0000995 TF ChIP-seq POLR2A	POLR2A
Tier 3	4	rs3900024	6	151706570	151385435	A	G	chr6:151385435:A>G	RNU6-1247P	ENSG00000252431	0.951345	Upregulated	polyA plus RNA-seq	UBERON:0000995 gtex Uterus polyA plus RNA-seq					-0.972998	Downregulated	ATAC-seq	UBERON:0000995 ATAC-seq					-0.97109	Downregulated	Histone ChIP-seq	UBERON:0000995 Histone ChIP-seq H3K27ac	H3K27ac	-0.946766	Downregulated	TF ChIP-seq	UBERON:0000995 TF ChIP-seq POLR2A	POLR2A
Tier 3	4	rs3900024	6	151706570	151385435	A	G	chr6:151385435:A>G	ARMT1	ENSG00000146476	0.944687	Upregulated	total RNA-seq	UBERON:0000995 total RNA-seq					-0.972998	Downregulated	ATAC-seq	UBERON:0000995 ATAC-seq					-0.97109	Downregulated	Histone ChIP-seq	UBERON:0000995 Histone ChIP-seq H3K27ac	H3K27ac	-0.946766	Downregulated	TF ChIP-seq	UBERON:0000995 TF ChIP-seq POLR2A	POLR2A
Tier 3	4	rs3900024	6	151706570	151385435	A	G	chr6:151385435:A>G	RNU6-302P	ENSG00000202119	0.936319	Upregulated	total RNA-seq	UBERON:0000995 total RNA-seq					-0.972998	Downregulated	ATAC-seq	UBERON:0000995 ATAC-seq					-0.97109	Downregulated	Histone ChIP-seq	UBERON:0000995 Histone ChIP-seq H3K27ac	H3K27ac	-0.946766	Downregulated	TF ChIP-seq	UBERON:0000995 TF ChIP-seq POLR2A	POLR2A
Tier 3	4	rs3900024	6	151706570	151385435	A	G	chr6:151385435:A>G	ENSG00000223598	ENSG00000223598	0.933411	Upregulated	polyA plus RNA-seq	UBERON:0000995 gtex Uterus polyA plus RNA-seq					-0.972998	Downregulated	ATAC-seq	UBERON:0000995 ATAC-seq					-0.97109	Downregulated	Histone ChIP-seq	UBERON:0000995 Histone ChIP-seq H3K27ac	H3K27ac	-0.946766	Downregulated	TF ChIP-seq	UBERON:0000995 TF ChIP-seq POLR2A	POLR2A
Tier 4	3	rs6557138	6	151732017	151410882	T	C	chr6:151410882:T>C	HSPA8P15	ENSG00000219395	0.999897	Upregulated	total RNA-seq	UBERON:0000995 total RNA-seq	0.959379	Upregulated	hCAGE	hCAGE UBERON:0000995
Tier 4	3	rs6557138	6	151732017	151410882	T	C	chr6:151410882:T>C	RMND1	ENSG00000155906					0.959379	Upregulated	hCAGE	hCAGE UBERON:0000995																			0.999101	Upregulated	polyA plus RNA-seq	junction_UBERON:0000995 gtex Uterus polyA plus RNA-seq
Tier 4	3	rs6557138	6	151732017	151410882	T	C	chr6:151410882:T>C	AKAP12	ENSG00000131016	0.993793	Upregulated	total RNA-seq	UBERON:0000995 total RNA-seq	0.959379	Upregulated	hCAGE	hCAGE UBERON:0000995
Tier 4	3	rs6557138	6	151732017	151410882	T	C	chr6:151410882:T>C	RPL32P16	ENSG00000219747	0.970885	Upregulated	polyA plus RNA-seq	UBERON:0000995 gtex Uterus polyA plus RNA-seq	0.959379	Upregulated	hCAGE	hCAGE UBERON:0000995
Tier 4	3	rs6557138	6	151732017	151410882	T	C	chr6:151410882:T>C	ARMT1	ENSG00000146476	0.943469	Upregulated	total RNA-seq	UBERON:0000995 total RNA-seq	0.959379	Upregulated	hCAGE	hCAGE UBERON:0000995
Tier 4	3	rs6557138	6	151732017	151410882	T	C	chr6:151410882:T>C	RNU6-1247P	ENSG00000252431	0.907154	Upregulated	polyA plus RNA-seq	UBERON:0000995 gtex Uterus polyA plus RNA-seq	0.959379	Upregulated	hCAGE	hCAGE UBERON:0000995
Tier 4	3	rs6912830	6	151743629	151422494	A	C	chr6:151422494:A>C	RMND1	ENSG00000155906																	0.934213	Upregulated	Histone ChIP-seq	UBERON:0000995 Histone ChIP-seq H3K4me3	H3K4me3						0.997844	Upregulated	polyA plus RNA-seq	junction_UBERON:0000995 gtex Uterus polyA plus RNA-seq	0.98417	Upregulated	total RNA-seq	usage_UBERON:0000995 total RNA-seq
Tier 4	3	rs6912830	6	151743629	151422494	A	C	chr6:151422494:A>C	AKAP12	ENSG00000131016	0.993793	Upregulated	total RNA-seq	UBERON:0000995 total RNA-seq													0.934213	Upregulated	Histone ChIP-seq	UBERON:0000995 Histone ChIP-seq H3K4me3	H3K4me3
Tier 4	3	rs6912830	6	151743629	151422494	A	C	chr6:151422494:A>C	Y_RNA	ENSG00000252615	0.982497	Upregulated	total RNA-seq	UBERON:0000995 total RNA-seq													0.934213	Upregulated	Histone ChIP-seq	UBERON:0000995 Histone ChIP-seq H3K4me3	H3K4me3
Tier 4	3	rs6912830	6	151743629	151422494	A	C	chr6:151422494:A>C	RNY4P20	ENSG00000252487	0.978005	Upregulated	polyA plus RNA-seq	UBERON:0000995 gtex Uterus polyA plus RNA-seq													0.934213	Upregulated	Histone ChIP-seq	UBERON:0000995 Histone ChIP-seq H3K4me3	H3K4me3
Tier 4	3	rs6912830	6	151743629	151422494	A	C	chr6:151422494:A>C	RPL32P16	ENSG00000219747	0.962786	Upregulated	polyA plus RNA-seq	UBERON:0000995 gtex Uterus polyA plus RNA-seq													0.934213	Upregulated	Histone ChIP-seq	UBERON:0000995 Histone ChIP-seq H3K4me3	H3K4me3
Tier 4	3	rs6912830	6	151743629	151422494	A	C	chr6:151422494:A>C	ARMT1	ENSG00000146476	0.943469	Upregulated	total RNA-seq	UBERON:0000995 total RNA-seq													0.934213	Upregulated	Histone ChIP-seq	UBERON:0000995 Histone ChIP-seq H3K4me3	H3K4me3
Tier 4	3	rs6912830	6	151743629	151422494	A	C	chr6:151422494:A>C	ESR1	ENSG00000091831	0.925572	Upregulated	total RNA-seq	UBERON:0000995 total RNA-seq													0.934213	Upregulated	Histone ChIP-seq	UBERON:0000995 Histone ChIP-seq H3K4me3	H3K4me3
Tier 4	3	rs6912830	6	151743629	151422494	A	C	chr6:151422494:A>C	CCDC170	ENSG00000120262	-0.90083	Downregulated	total RNA-seq	UBERON:0000995 total RNA-seq													0.934213	Upregulated	Histone ChIP-seq	UBERON:0000995 Histone ChIP-seq H3K4me3	H3K4me3
Tier 4	3	rs9383887	6	151727517	151406382	A	G	chr6:151406382:A>G	HSPA8P15	ENSG00000219395	-0.996803	Downregulated	polyA plus RNA-seq	UBERON:0000995 gtex Uterus polyA plus RNA-seq																		0.992713	Upregulated	TF ChIP-seq	UBERON:0000995 TF ChIP-seq CTCF	CTCF
Tier 4	3	rs9383887	6	151727517	151406382	A	G	chr6:151406382:A>G	AKAP12	ENSG00000131016	0.993793	Upregulated	total RNA-seq	UBERON:0000995 total RNA-seq																		0.992713	Upregulated	TF ChIP-seq	UBERON:0000995 TF ChIP-seq CTCF	CTCF
Tier 4	3	rs9383887	6	151727517	151406382	A	G	chr6:151406382:A>G	RMND1	ENSG00000155906	0.981447	Upregulated	polyA plus RNA-seq	UBERON:0000995 gtex Uterus polyA plus RNA-seq																		0.992713	Upregulated	TF ChIP-seq	UBERON:0000995 TF ChIP-seq CTCF	CTCF	0.968863	Upregulated	total RNA-seq	junction_UBERON:0000995 total RNA-seq	0.973974	Upregulated	total RNA-seq	usage_UBERON:0000995 total RNA-seq
Tier 4	3	rs9383887	6	151727517	151406382	A	G	chr6:151406382:A>G	RPL32P16	ENSG00000219747	0.960225	Upregulated	polyA plus RNA-seq	UBERON:0000995 gtex Uterus polyA plus RNA-seq																		0.992713	Upregulated	TF ChIP-seq	UBERON:0000995 TF ChIP-seq CTCF	CTCF
Tier 4	3	rs9383887	6	151727517	151406382	A	G	chr6:151406382:A>G	RN7SKP268	ENSG00000223039	-0.955539	Downregulated	polyA plus RNA-seq	UBERON:0000995 gtex Uterus polyA plus RNA-seq																		0.992713	Upregulated	TF ChIP-seq	UBERON:0000995 TF ChIP-seq CTCF	CTCF
Tier 4	3	rs9383887	6	151727517	151406382	A	G	chr6:151406382:A>G	ARMT1	ENSG00000146476	0.944687	Upregulated	total RNA-seq	UBERON:0000995 total RNA-seq																		0.992713	Upregulated	TF ChIP-seq	UBERON:0000995 TF ChIP-seq CTCF	CTCF
Tier 4	3	rs9383887	6	151727517	151406382	A	G	chr6:151406382:A>G	ESR1	ENSG00000091831	-0.941769	Downregulated	total RNA-seq	UBERON:0000995 total RNA-seq																		0.992713	Upregulated	TF ChIP-seq	UBERON:0000995 TF ChIP-seq CTCF	CTCF
Tier 4	3	rs9383887	6	151727517	151406382	A	G	chr6:151406382:A>G	MTHFD1L	ENSG00000120254	0.90158	Upregulated	total RNA-seq	UBERON:0000995 total RNA-seq																		0.992713	Upregulated	TF ChIP-seq	UBERON:0000995 TF ChIP-seq CTCF	CTCF
Tier 4	3	rs3757312	6	151726175	151405040	T	G	chr6:151405040:T>G	HSPA8P15	ENSG00000219395	0.996494	Upregulated	polyA plus RNA-seq	UBERON:0000995 gtex Uterus polyA plus RNA-seq	-0.922194	Downregulated	hCAGE	hCAGE UBERON:0000995
Tier 4	3	rs3757312	6	151726175	151405040	T	G	chr6:151405040:T>G	AKAP12	ENSG00000131016	0.993793	Upregulated	total RNA-seq	UBERON:0000995 total RNA-seq	-0.922194	Downregulated	hCAGE	hCAGE UBERON:0000995
Tier 4	3	rs3757312	6	151726175	151405040	T	G	chr6:151405040:T>G	RMND1	ENSG00000155906	-0.991974	Downregulated	total RNA-seq	UBERON:0000995 total RNA-seq	-0.922194	Downregulated	hCAGE	hCAGE UBERON:0000995																			0.992014	Upregulated	polyA plus RNA-seq	junction_UBERON:0000995 gtex Uterus polyA plus RNA-seq	0.939662	Upregulated	polyA plus RNA-seq	usage_UBERON:0000995 gtex Uterus polyA plus RNA-seq
Tier 4	3	rs3757312	6	151726175	151405040	T	G	chr6:151405040:T>G	RNU6-1247P	ENSG00000252431	0.976978	Upregulated	polyA plus RNA-seq	UBERON:0000995 gtex Uterus polyA plus RNA-seq	-0.922194	Downregulated	hCAGE	hCAGE UBERON:0000995
Tier 4	3	rs3757312	6	151726175	151405040	T	G	chr6:151405040:T>G	RNU6-302P	ENSG00000202119	-0.970426	Downregulated	polyA plus RNA-seq	UBERON:0000995 gtex Uterus polyA plus RNA-seq	-0.922194	Downregulated	hCAGE	hCAGE UBERON:0000995
Tier 4	3	rs3757312	6	151726175	151405040	T	G	chr6:151405040:T>G	RPL32P16	ENSG00000219747	0.963604	Upregulated	polyA plus RNA-seq	UBERON:0000995 gtex Uterus polyA plus RNA-seq	-0.922194	Downregulated	hCAGE	hCAGE UBERON:0000995
Tier 4	3	rs3757312	6	151726175	151405040	T	G	chr6:151405040:T>G	RNY4P20	ENSG00000252487	-0.957501	Downregulated	polyA plus RNA-seq	UBERON:0000995 gtex Uterus polyA plus RNA-seq	-0.922194	Downregulated	hCAGE	hCAGE UBERON:0000995
Tier 4	3	rs3757312	6	151726175	151405040	T	G	chr6:151405040:T>G	ARMT1	ENSG00000146476	0.944687	Upregulated	total RNA-seq	UBERON:0000995 total RNA-seq	-0.922194	Downregulated	hCAGE	hCAGE UBERON:0000995
Tier 4	3	rs3757312	6	151726175	151405040	T	G	chr6:151405040:T>G	MTHFD1L	ENSG00000120254	0.903609	Upregulated	total RNA-seq	UBERON:0000995 total RNA-seq	-0.922194	Downregulated	hCAGE	hCAGE UBERON:0000995
Tier 4	3	rs3757312	6	151726175	151405040	T	G	chr6:151405040:T>G	ENSG00000213087	ENSG00000213087	0.90083	Upregulated	total RNA-seq	UBERON:0000995 total RNA-seq	-0.922194	Downregulated	hCAGE	hCAGE UBERON:0000995
Tier 4	3	rs3020339	6	152040615	151719480	A	G	chr6:151719480:A>G	AKAP12	ENSG00000131016	0.994951	Upregulated	total RNA-seq	UBERON:0000995 total RNA-seq	0.990788	Upregulated	hCAGE	hCAGE UBERON:0000995									0.9132	Upregulated	Histone ChIP-seq	UBERON:0000995 Histone ChIP-seq H3K4me3	H3K4me3
Tier 4	3	rs3020339	6	152040615	151719480	A	G	chr6:151719480:A>G	ENSG00000213087	ENSG00000213087	0.986078	Upregulated	polyA plus RNA-seq	UBERON:0000995 gtex Uterus polyA plus RNA-seq	0.990788	Upregulated	hCAGE	hCAGE UBERON:0000995									0.9132	Upregulated	Histone ChIP-seq	UBERON:0000995 Histone ChIP-seq H3K4me3	H3K4me3
Tier 4	3	rs3020339	6	152040615	151719480	A	G	chr6:151719480:A>G	RNU6-813P	ENSG00000207422	0.962044	Upregulated	polyA plus RNA-seq	UBERON:0000995 gtex Uterus polyA plus RNA-seq	0.990788	Upregulated	hCAGE	hCAGE UBERON:0000995									0.9132	Upregulated	Histone ChIP-seq	UBERON:0000995 Histone ChIP-seq H3K4me3	H3K4me3
Tier 4	3	rs3020339	6	152040615	151719480	A	G	chr6:151719480:A>G	ARMT1	ENSG00000146476	0.945881	Upregulated	total RNA-seq	UBERON:0000995 total RNA-seq	0.990788	Upregulated	hCAGE	hCAGE UBERON:0000995									0.9132	Upregulated	Histone ChIP-seq	UBERON:0000995 Histone ChIP-seq H3K4me3	H3K4me3
Tier 4	3	rs3020339	6	152040615	151719480	A	G	chr6:151719480:A>G	ENSG00000284615	ENSG00000284615	0.944322	Upregulated	polyA plus RNA-seq	UBERON:0000995 gtex Uterus polyA plus RNA-seq	0.990788	Upregulated	hCAGE	hCAGE UBERON:0000995									0.9132	Upregulated	Histone ChIP-seq	UBERON:0000995 Histone ChIP-seq H3K4me3	H3K4me3
Tier 4	3	rs3020339	6	152040615	151719480	A	G	chr6:151719480:A>G	SYNE1	ENSG00000131018	0.926758	Upregulated	total RNA-seq	UBERON:0000995 total RNA-seq	0.990788	Upregulated	hCAGE	hCAGE UBERON:0000995									0.9132	Upregulated	Histone ChIP-seq	UBERON:0000995 Histone ChIP-seq H3K4me3	H3K4me3
Tier 4	3	rs3020339	6	152040615	151719480	A	G	chr6:151719480:A>G	ENSG00000287914	ENSG00000287914	0.902982	Upregulated	polyA plus RNA-seq	UBERON:0000995 gtex Uterus polyA plus RNA-seq	0.990788	Upregulated	hCAGE	hCAGE UBERON:0000995									0.9132	Upregulated	Histone ChIP-seq	UBERON:0000995 Histone ChIP-seq H3K4me3	H3K4me3
Tier 4	3	rs12525163	6	152040291	151719156	T	C	chr6:151719156:T>C	AKAP12	ENSG00000131016	0.994951	Upregulated	total RNA-seq	UBERON:0000995 total RNA-seq	-0.969051	Downregulated	hCAGE	hCAGE UBERON:0000995									0.9132	Upregulated	Histone ChIP-seq	UBERON:0000995 Histone ChIP-seq H3K4me3	H3K4me3
Tier 4	3	rs12525163	6	152040291	151719156	T	C	chr6:151719156:T>C	ARMT1	ENSG00000146476	0.945881	Upregulated	total RNA-seq	UBERON:0000995 total RNA-seq	-0.969051	Downregulated	hCAGE	hCAGE UBERON:0000995									0.9132	Upregulated	Histone ChIP-seq	UBERON:0000995 Histone ChIP-seq H3K4me3	H3K4me3
Tier 4	3	rs12525163	6	152040291	151719156	T	C	chr6:151719156:T>C	ENSG00000213087	ENSG00000213087	-0.944322	Downregulated	polyA plus RNA-seq	UBERON:0000995 gtex Uterus polyA plus RNA-seq	-0.969051	Downregulated	hCAGE	hCAGE UBERON:0000995									0.9132	Upregulated	Histone ChIP-seq	UBERON:0000995 Histone ChIP-seq H3K4me3	H3K4me3
Tier 4	3	rs12525163	6	152040291	151719156	T	C	chr6:151719156:T>C	ENSG00000233823	ENSG00000233823	-0.939103	Downregulated	polyA plus RNA-seq	UBERON:0000995 gtex Uterus polyA plus RNA-seq	-0.969051	Downregulated	hCAGE	hCAGE UBERON:0000995									0.9132	Upregulated	Histone ChIP-seq	UBERON:0000995 Histone ChIP-seq H3K4me3	H3K4me3
Tier 4	3	rs12525163	6	152040291	151719156	T	C	chr6:151719156:T>C	Y_RNA	ENSG00000252615	-0.937726	Downregulated	total RNA-seq	UBERON:0000995 total RNA-seq	-0.969051	Downregulated	hCAGE	hCAGE UBERON:0000995									0.9132	Upregulated	Histone ChIP-seq	UBERON:0000995 Histone ChIP-seq H3K4me3	H3K4me3
Tier 4	3	rs12525163	6	152040291	151719156	T	C	chr6:151719156:T>C	SYNE1	ENSG00000131018	0.934213	Upregulated	total RNA-seq	UBERON:0000995 total RNA-seq	-0.969051	Downregulated	hCAGE	hCAGE UBERON:0000995									0.9132	Upregulated	Histone ChIP-seq	UBERON:0000995 Histone ChIP-seq H3K4me3	H3K4me3
Tier 4	3	rs12525163	6	152040291	151719156	T	C	chr6:151719156:T>C	RN7SKP268	ENSG00000223039	0.90083	Upregulated	total RNA-seq	UBERON:0000995 total RNA-seq	-0.969051	Downregulated	hCAGE	hCAGE UBERON:0000995									0.9132	Upregulated	Histone ChIP-seq	UBERON:0000995 Histone ChIP-seq H3K4me3	H3K4me3
Tier 4	3	rs851976	6	152030008	151708873	T	C	chr6:151708873:T>C	AKAP12	ENSG00000131016	0.994951	Upregulated	total RNA-seq	UBERON:0000995 total RNA-seq													0.935617	Upregulated	Histone ChIP-seq	UBERON:0000995 Histone ChIP-seq H3K4me3	H3K4me3
Tier 4	3	rs851976	6	152030008	151708873	T	C	chr6:151708873:T>C	RN7SKP268	ENSG00000223039	-0.978005	Downregulated	total RNA-seq	UBERON:0000995 total RNA-seq													0.935617	Upregulated	Histone ChIP-seq	UBERON:0000995 Histone ChIP-seq H3K4me3	H3K4me3
Tier 4	3	rs851976	6	152030008	151708873	T	C	chr6:151708873:T>C	ESR1	ENSG00000091831																	0.935617	Upregulated	Histone ChIP-seq	UBERON:0000995 Histone ChIP-seq H3K4me3	H3K4me3						0.961097	Upregulated	total RNA-seq	junction_UBERON:0000995 total RNA-seq
Tier 4	3	rs851976	6	152030008	151708873	T	C	chr6:151708873:T>C	ARMT1	ENSG00000146476	0.945881	Upregulated	total RNA-seq	UBERON:0000995 total RNA-seq													0.935617	Upregulated	Histone ChIP-seq	UBERON:0000995 Histone ChIP-seq H3K4me3	H3K4me3
Tier 4	3	rs851976	6	152030008	151708873	T	C	chr6:151708873:T>C	HSPA8P15	ENSG00000219395	-0.923901	Downregulated	polyA plus RNA-seq	UBERON:0000995 gtex Uterus polyA plus RNA-seq													0.935617	Upregulated	Histone ChIP-seq	UBERON:0000995 Histone ChIP-seq H3K4me3	H3K4me3
Tier 4	3	rs851976	6	152030008	151708873	T	C	chr6:151708873:T>C	SYNE1	ENSG00000131018	0.920241	Upregulated	total RNA-seq	UBERON:0000995 total RNA-seq													0.935617	Upregulated	Histone ChIP-seq	UBERON:0000995 Histone ChIP-seq H3K4me3	H3K4me3
Tier 4	3	rs851976	6	152030008	151708873	T	C	chr6:151708873:T>C	RNU6-813P	ENSG00000207422	0.913094	Upregulated	polyA plus RNA-seq	UBERON:0000995 gtex Uterus polyA plus RNA-seq													0.935617	Upregulated	Histone ChIP-seq	UBERON:0000995 Histone ChIP-seq H3K4me3	H3K4me3
Tier 4	3	rs10484921	6	152042260	151721125	A	C	chr6:151721125:A>C	AKAP12	ENSG00000131016	0.994834	Upregulated	total RNA-seq	UBERON:0000995 total RNA-seq													0.925176	Upregulated	Histone ChIP-seq	UBERON:0000995 Histone ChIP-seq H3K4me3	H3K4me3
Tier 4	3	rs10484921	6	152042260	151721125	A	C	chr6:151721125:A>C	RNY4P20	ENSG00000252487	-0.977498	Downregulated	polyA plus RNA-seq	UBERON:0000995 gtex Uterus polyA plus RNA-seq													0.925176	Upregulated	Histone ChIP-seq	UBERON:0000995 Histone ChIP-seq H3K4me3	H3K4me3
Tier 4	3	rs10484921	6	152042260	151721125	A	C	chr6:151721125:A>C	RN7SKP268	ENSG00000223039	-0.959379	Downregulated	polyA plus RNA-seq	UBERON:0000995 gtex Uterus polyA plus RNA-seq													0.925176	Upregulated	Histone ChIP-seq	UBERON:0000995 Histone ChIP-seq H3K4me3	H3K4me3
Tier 4	3	rs10484921	6	152042260	151721125	A	C	chr6:151721125:A>C	ARMT1	ENSG00000146476	0.950415	Upregulated	total RNA-seq	UBERON:0000995 total RNA-seq													0.925176	Upregulated	Histone ChIP-seq	UBERON:0000995 Histone ChIP-seq H3K4me3	H3K4me3
Tier 4	3	rs10484921	6	152042260	151721125	A	C	chr6:151721125:A>C	CCDC170	ENSG00000120262	0.941769	Upregulated	total RNA-seq	UBERON:0000995 total RNA-seq													0.925176	Upregulated	Histone ChIP-seq	UBERON:0000995 Histone ChIP-seq H3K4me3	H3K4me3
Tier 4	3	rs10484921	6	152042260	151721125	A	C	chr6:151721125:A>C	SYNE1	ENSG00000131018	0.920241	Upregulated	total RNA-seq	UBERON:0000995 total RNA-seq													0.925176	Upregulated	Histone ChIP-seq	UBERON:0000995 Histone ChIP-seq H3K4me3	H3K4me3
Tier 4	3	rs10484921	6	152042260	151721125	A	C	chr6:151721125:A>C	ESR1	ENSG00000091831																	0.925176	Upregulated	Histone ChIP-seq	UBERON:0000995 Histone ChIP-seq H3K4me3	H3K4me3						0.915011	Upregulated	total RNA-seq	junction_UBERON:0000995 total RNA-seq
Tier 4	3	rs3020338	6	152034062	151712927	A	G	chr6:151712927:A>G	AKAP12	ENSG00000131016	0.994834	Upregulated	total RNA-seq	UBERON:0000995 total RNA-seq					-0.987586	Downregulated	ATAC-seq	UBERON:0000995 ATAC-seq	0.913094	Upregulated	DNase-seq	UBERON:0000995 DNase-seq
Tier 4	3	rs3020338	6	152034062	151712927	A	G	chr6:151712927:A>G	ENSG00000213087	ENSG00000213087	0.974781	Upregulated	total RNA-seq	UBERON:0000995 total RNA-seq					-0.987586	Downregulated	ATAC-seq	UBERON:0000995 ATAC-seq	0.913094	Upregulated	DNase-seq	UBERON:0000995 DNase-seq
Tier 4	3	rs3020338	6	152034062	151712927	A	G	chr6:151712927:A>G	ENSG00000284615	ENSG00000284615	0.954525	Upregulated	polyA plus RNA-seq	UBERON:0000995 gtex Uterus polyA plus RNA-seq					-0.987586	Downregulated	ATAC-seq	UBERON:0000995 ATAC-seq	0.913094	Upregulated	DNase-seq	UBERON:0000995 DNase-seq
Tier 4	3	rs3020338	6	152034062	151712927	A	G	chr6:151712927:A>G	ARMT1	ENSG00000146476	0.94705	Upregulated	total RNA-seq	UBERON:0000995 total RNA-seq					-0.987586	Downregulated	ATAC-seq	UBERON:0000995 ATAC-seq	0.913094	Upregulated	DNase-seq	UBERON:0000995 DNase-seq
Tier 4	3	rs3020338	6	152034062	151712927	A	G	chr6:151712927:A>G	ESR1	ENSG00000091831									-0.987586	Downregulated	ATAC-seq	UBERON:0000995 ATAC-seq	0.913094	Upregulated	DNase-seq	UBERON:0000995 DNase-seq											0.928308	Upregulated	total RNA-seq	junction_UBERON:0000995 total RNA-seq
Tier 4	3	rs3020338	6	152034062	151712927	A	G	chr6:151712927:A>G	SYNE1	ENSG00000131018	0.916788	Upregulated	total RNA-seq	UBERON:0000995 total RNA-seq					-0.987586	Downregulated	ATAC-seq	UBERON:0000995 ATAC-seq	0.913094	Upregulated	DNase-seq	UBERON:0000995 DNase-seq
Tier 4	3	rs851984	6	152023191	151702056	A	G	chr6:151702056:A>G	AKAP12	ENSG00000131016	0.994834	Upregulated	total RNA-seq	UBERON:0000995 total RNA-seq	0.928809	Upregulated	hCAGE	hCAGE UBERON:0000995									0.916788	Upregulated	Histone ChIP-seq	UBERON:0000995 Histone ChIP-seq H3K4me3	H3K4me3
Tier 4	3	rs851984	6	152023191	151702056	A	G	chr6:151702056:A>G	Y_RNA	ENSG00000252615	-0.988674	Downregulated	total RNA-seq	UBERON:0000995 total RNA-seq	0.928809	Upregulated	hCAGE	hCAGE UBERON:0000995									0.916788	Upregulated	Histone ChIP-seq	UBERON:0000995 Histone ChIP-seq H3K4me3	H3K4me3
Tier 4	3	rs851984	6	152023191	151702056	A	G	chr6:151702056:A>G	ARMT1	ENSG00000146476	0.948195	Upregulated	total RNA-seq	UBERON:0000995 total RNA-seq	0.928809	Upregulated	hCAGE	hCAGE UBERON:0000995									0.916788	Upregulated	Histone ChIP-seq	UBERON:0000995 Histone ChIP-seq H3K4me3	H3K4me3
Tier 4	3	rs851984	6	152023191	151702056	A	G	chr6:151702056:A>G	ENSG00000213087	ENSG00000213087	-0.93191	Downregulated	total RNA-seq	UBERON:0000995 total RNA-seq	0.928809	Upregulated	hCAGE	hCAGE UBERON:0000995									0.916788	Upregulated	Histone ChIP-seq	UBERON:0000995 Histone ChIP-seq H3K4me3	H3K4me3
Tier 4	3	rs851984	6	152023191	151702056	A	G	chr6:151702056:A>G	SYNE1	ENSG00000131018	0.915011	Upregulated	total RNA-seq	UBERON:0000995 total RNA-seq	0.928809	Upregulated	hCAGE	hCAGE UBERON:0000995									0.916788	Upregulated	Histone ChIP-seq	UBERON:0000995 Histone ChIP-seq H3K4me3	H3K4me3
Tier 4	3	rs851982	6	152024985	151703850	T	C	chr6:151703850:T>C	AKAP12	ENSG00000131016	0.994714	Upregulated	total RNA-seq	UBERON:0000995 total RNA-seq													0.909471	Upregulated	Histone ChIP-seq	UBERON:0000995 Histone ChIP-seq H3K4me3	H3K4me3	0.90158	Upregulated	TF ChIP-seq	UBERON:0000995 TF ChIP-seq CTCF	CTCF
Tier 4	3	rs851982	6	152024985	151703850	T	C	chr6:151703850:T>C	ARMT1	ENSG00000146476	0.94705	Upregulated	total RNA-seq	UBERON:0000995 total RNA-seq													0.909471	Upregulated	Histone ChIP-seq	UBERON:0000995 Histone ChIP-seq H3K4me3	H3K4me3	0.90158	Upregulated	TF ChIP-seq	UBERON:0000995 TF ChIP-seq CTCF	CTCF
Tier 4	3	rs851982	6	152024985	151703850	T	C	chr6:151703850:T>C	SYNE1	ENSG00000131018	0.920241	Upregulated	total RNA-seq	UBERON:0000995 total RNA-seq													0.909471	Upregulated	Histone ChIP-seq	UBERON:0000995 Histone ChIP-seq H3K4me3	H3K4me3	0.90158	Upregulated	TF ChIP-seq	UBERON:0000995 TF ChIP-seq CTCF	CTCF
Tier 4	3	rs851982	6	152024985	151703850	T	C	chr6:151703850:T>C	Y_RNA	ENSG00000252615	0.914991	Upregulated	polyA plus RNA-seq	UBERON:0000995 gtex Uterus polyA plus RNA-seq													0.909471	Upregulated	Histone ChIP-seq	UBERON:0000995 Histone ChIP-seq H3K4me3	H3K4me3	0.90158	Upregulated	TF ChIP-seq	UBERON:0000995 TF ChIP-seq CTCF	CTCF
Tier 4	3	rs2941739	6	152014804	151693669	C	G	chr6:151693669:C>G	AKAP12	ENSG00000131016	0.994714	Upregulated	total RNA-seq	UBERON:0000995 total RNA-seq	-0.966869	Downregulated	hCAGE	hCAGE UBERON:0000995									0.920241	Upregulated	Histone ChIP-seq	UBERON:0000995 Histone ChIP-seq H3K4me3	H3K4me3
Tier 4	3	rs2941739	6	152014804	151693669	C	G	chr6:151693669:C>G	Y_RNA	ENSG00000252615	-0.970426	Downregulated	total RNA-seq	UBERON:0000995 total RNA-seq	-0.966869	Downregulated	hCAGE	hCAGE UBERON:0000995									0.920241	Upregulated	Histone ChIP-seq	UBERON:0000995 Histone ChIP-seq H3K4me3	H3K4me3
Tier 4	3	rs2941739	6	152014804	151693669	C	G	chr6:151693669:C>G	ARMT1	ENSG00000146476	0.948195	Upregulated	total RNA-seq	UBERON:0000995 total RNA-seq	-0.966869	Downregulated	hCAGE	hCAGE UBERON:0000995									0.920241	Upregulated	Histone ChIP-seq	UBERON:0000995 Histone ChIP-seq H3K4me3	H3K4me3
Tier 4	3	rs851975	6	152031303	151710168	T	C	chr6:151710168:T>C	AKAP12	ENSG00000131016	0.994591	Upregulated	total RNA-seq	UBERON:0000995 total RNA-seq	0.918669	Upregulated	hCAGE	hCAGE UBERON:0000995														0.946766	Upregulated	TF ChIP-seq	UBERON:0000995 TF ChIP-seq CTCF	CTCF
Tier 4	3	rs851975	6	152031303	151710168	T	C	chr6:151710168:T>C	ARMT1	ENSG00000146476	0.944687	Upregulated	total RNA-seq	UBERON:0000995 total RNA-seq	0.918669	Upregulated	hCAGE	hCAGE UBERON:0000995														0.946766	Upregulated	TF ChIP-seq	UBERON:0000995 TF ChIP-seq CTCF	CTCF
Tier 4	3	rs851975	6	152031303	151710168	T	C	chr6:151710168:T>C	Y_RNA	ENSG00000252615	-0.934881	Downregulated	total RNA-seq	UBERON:0000995 total RNA-seq	0.918669	Upregulated	hCAGE	hCAGE UBERON:0000995														0.946766	Upregulated	TF ChIP-seq	UBERON:0000995 TF ChIP-seq CTCF	CTCF
Tier 4	3	rs851975	6	152031303	151710168	T	C	chr6:151710168:T>C	RNY4P20	ENSG00000252487	0.933411	Upregulated	polyA plus RNA-seq	UBERON:0000995 gtex Uterus polyA plus RNA-seq	0.918669	Upregulated	hCAGE	hCAGE UBERON:0000995														0.946766	Upregulated	TF ChIP-seq	UBERON:0000995 TF ChIP-seq CTCF	CTCF
Tier 4	3	rs851975	6	152031303	151710168	T	C	chr6:151710168:T>C	RN7SKP268	ENSG00000223039	-0.928809	Downregulated	polyA plus RNA-seq	UBERON:0000995 gtex Uterus polyA plus RNA-seq	0.918669	Upregulated	hCAGE	hCAGE UBERON:0000995														0.946766	Upregulated	TF ChIP-seq	UBERON:0000995 TF ChIP-seq CTCF	CTCF
Tier 4	3	rs851975	6	152031303	151710168	T	C	chr6:151710168:T>C	CCDC170	ENSG00000120262	-0.91685	Downregulated	total RNA-seq	UBERON:0000995 total RNA-seq	0.918669	Upregulated	hCAGE	hCAGE UBERON:0000995														0.946766	Upregulated	TF ChIP-seq	UBERON:0000995 TF ChIP-seq CTCF	CTCF
Tier 4	3	rs851975	6	152031303	151710168	T	C	chr6:151710168:T>C	SYNE1	ENSG00000131018	0.916788	Upregulated	total RNA-seq	UBERON:0000995 total RNA-seq	0.918669	Upregulated	hCAGE	hCAGE UBERON:0000995														0.946766	Upregulated	TF ChIP-seq	UBERON:0000995 TF ChIP-seq CTCF	CTCF
Tier 4	3	rs851975	6	152031303	151710168	T	C	chr6:151710168:T>C	ENSG00000284615	ENSG00000284615	0.911155	Upregulated	polyA plus RNA-seq	UBERON:0000995 gtex Uterus polyA plus RNA-seq	0.918669	Upregulated	hCAGE	hCAGE UBERON:0000995														0.946766	Upregulated	TF ChIP-seq	UBERON:0000995 TF ChIP-seq CTCF	CTCF
Tier 4	3	rs851996	6	152016803	151695668	T	C	chr6:151695668:T>C	AKAP12	ENSG00000131016	0.994591	Upregulated	total RNA-seq	UBERON:0000995 total RNA-seq					0.90509	Upregulated	ATAC-seq	UBERON:0000995 ATAC-seq
Tier 4	3	rs851996	6	152016803	151695668	T	C	chr6:151695668:T>C	ENSG00000213087	ENSG00000213087	-0.975904	Downregulated	polyA plus RNA-seq	UBERON:0000995 gtex Uterus polyA plus RNA-seq					0.90509	Upregulated	ATAC-seq	UBERON:0000995 ATAC-seq
Tier 4	3	rs851996	6	152016803	151695668	T	C	chr6:151695668:T>C	ARMT1	ENSG00000146476	0.94705	Upregulated	total RNA-seq	UBERON:0000995 total RNA-seq					0.90509	Upregulated	ATAC-seq	UBERON:0000995 ATAC-seq
Tier 4	3	rs851996	6	152016803	151695668	T	C	chr6:151695668:T>C	Y_RNA	ENSG00000252615	0.937726	Upregulated	total RNA-seq	UBERON:0000995 total RNA-seq					0.90509	Upregulated	ATAC-seq	UBERON:0000995 ATAC-seq
Tier 4	3	rs851996	6	152016803	151695668	T	C	chr6:151695668:T>C	ESR1	ENSG00000091831									0.90509	Upregulated	ATAC-seq	UBERON:0000995 ATAC-seq																			0.923563	Upregulated	polyA plus RNA-seq	usage_UBERON:0000995 gtex Uterus polyA plus RNA-seq
Tier 4	3	rs851996	6	152016803	151695668	T	C	chr6:151695668:T>C	SYNE1	ENSG00000131018	0.903609	Upregulated	total RNA-seq	UBERON:0000995 total RNA-seq					0.90509	Upregulated	ATAC-seq	UBERON:0000995 ATAC-seq
Tier 4	3	rs2941742	6	152012988	151691853	A	G	chr6:151691853:A>G	AKAP12	ENSG00000131016	0.994591	Upregulated	total RNA-seq	UBERON:0000995 total RNA-seq													0.976214	Upregulated	Histone ChIP-seq	UBERON:0000995 Histone ChIP-seq H3K4me3	H3K4me3
Tier 4	3	rs2941742	6	152012988	151691853	A	G	chr6:151691853:A>G	RNU6-1247P	ENSG00000252431	0.949106	Upregulated	polyA plus RNA-seq	UBERON:0000995 gtex Uterus polyA plus RNA-seq													0.976214	Upregulated	Histone ChIP-seq	UBERON:0000995 Histone ChIP-seq H3K4me3	H3K4me3
Tier 4	3	rs2941742	6	152012988	151691853	A	G	chr6:151691853:A>G	ARMT1	ENSG00000146476	0.945881	Upregulated	total RNA-seq	UBERON:0000995 total RNA-seq													0.976214	Upregulated	Histone ChIP-seq	UBERON:0000995 Histone ChIP-seq H3K4me3	H3K4me3
Tier 4	3	rs2941742	6	152012988	151691853	A	G	chr6:151691853:A>G	ENSG00000284615	ENSG00000284615	-0.94306	Downregulated	polyA plus RNA-seq	UBERON:0000995 gtex Uterus polyA plus RNA-seq													0.976214	Upregulated	Histone ChIP-seq	UBERON:0000995 Histone ChIP-seq H3K4me3	H3K4me3
Tier 4	3	rs2941742	6	152012988	151691853	A	G	chr6:151691853:A>G	ESR1	ENSG00000091831																	0.976214	Upregulated	Histone ChIP-seq	UBERON:0000995 Histone ChIP-seq H3K4me3	H3K4me3						0.942226	Upregulated	total RNA-seq	junction_UBERON:0000995 total RNA-seq	0.939662	Upregulated	polyA plus RNA-seq	usage_UBERON:0000995 gtex Uterus polyA plus RNA-seq
Tier 4	3	rs2941742	6	152012988	151691853	A	G	chr6:151691853:A>G	CCDC170	ENSG00000120262	-0.914991	Downregulated	total RNA-seq	UBERON:0000995 total RNA-seq													0.976214	Upregulated	Histone ChIP-seq	UBERON:0000995 Histone ChIP-seq H3K4me3	H3K4me3
Tier 4	3	rs1101081	6	152032917	151711782	T	C	chr6:151711782:T>C	AKAP12	ENSG00000131016	0.994591	Upregulated	total RNA-seq	UBERON:0000995 total RNA-seq					0.971741	Upregulated	ATAC-seq	UBERON:0000995 ATAC-seq
Tier 4	3	rs1101081	6	152032917	151711782	T	C	chr6:151711782:T>C	RN7SKP268	ENSG00000223039	-0.991788	Downregulated	polyA plus RNA-seq	UBERON:0000995 gtex Uterus polyA plus RNA-seq					0.971741	Upregulated	ATAC-seq	UBERON:0000995 ATAC-seq
Tier 4	3	rs1101081	6	152032917	151711782	T	C	chr6:151711782:T>C	RNY4P20	ENSG00000252487	-0.975349	Downregulated	polyA plus RNA-seq	UBERON:0000995 gtex Uterus polyA plus RNA-seq					0.971741	Upregulated	ATAC-seq	UBERON:0000995 ATAC-seq
Tier 4	3	rs1101081	6	152032917	151711782	T	C	chr6:151711782:T>C	ESR1	ENSG00000091831									0.971741	Upregulated	ATAC-seq	UBERON:0000995 ATAC-seq																			0.958425	Upregulated	polyA plus RNA-seq	usage_UBERON:0000995 gtex Uterus polyA plus RNA-seq
Tier 4	3	rs1101081	6	152032917	151711782	T	C	chr6:151711782:T>C	ARMT1	ENSG00000146476	0.945881	Upregulated	total RNA-seq	UBERON:0000995 total RNA-seq					0.971741	Upregulated	ATAC-seq	UBERON:0000995 ATAC-seq
Tier 4	3	rs1101081	6	152032917	151711782	T	C	chr6:151711782:T>C	SYNE1	ENSG00000131018	0.916788	Upregulated	total RNA-seq	UBERON:0000995 total RNA-seq					0.971741	Upregulated	ATAC-seq	UBERON:0000995 ATAC-seq
Tier 4	3	rs963193	6	151789355	151468220	T	G	chr6:151468220:T>G	AKAP12	ENSG00000131016	0.993793	Upregulated	total RNA-seq	UBERON:0000995 total RNA-seq	0.929829	Upregulated	hCAGE	hCAGE UBERON:0000995
Tier 4	3	rs963193	6	151789355	151468220	T	G	chr6:151468220:T>G	RN7SKP268	ENSG00000223039	-0.969051	Downregulated	polyA plus RNA-seq	UBERON:0000995 gtex Uterus polyA plus RNA-seq	0.929829	Upregulated	hCAGE	hCAGE UBERON:0000995
Tier 4	3	rs963193	6	151789355	151468220	T	G	chr6:151468220:T>G	RPL32P16	ENSG00000219747	0.964404	Upregulated	polyA plus RNA-seq	UBERON:0000995 gtex Uterus polyA plus RNA-seq	0.929829	Upregulated	hCAGE	hCAGE UBERON:0000995
Tier 4	3	rs963193	6	151789355	151468220	T	G	chr6:151468220:T>G	ARMT1	ENSG00000146476	0.956531	Upregulated	polyA plus RNA-seq	UBERON:0000995 gtex Uterus polyA plus RNA-seq	0.929829	Upregulated	hCAGE	hCAGE UBERON:0000995																			0.964404	Upregulated	total RNA-seq	junction_UBERON:0000995 total RNA-seq
Tier 4	3	rs963193	6	151789355	151468220	T	G	chr6:151468220:T>G	ENSG00000223598	ENSG00000223598	-0.94306	Downregulated	polyA plus RNA-seq	UBERON:0000995 gtex Uterus polyA plus RNA-seq	0.929829	Upregulated	hCAGE	hCAGE UBERON:0000995
Tier 4	3	rs2128945	6	151767907	151446772	A	G	chr6:151446772:A>G	AKAP12	ENSG00000131016	0.993793	Upregulated	total RNA-seq	UBERON:0000995 total RNA-seq													0.950415	Upregulated	Histone ChIP-seq	UBERON:0000995 Histone ChIP-seq H3K27ac	H3K27ac
Tier 4	3	rs2128945	6	151767907	151446772	A	G	chr6:151446772:A>G	RPL32P16	ENSG00000219747	0.962786	Upregulated	polyA plus RNA-seq	UBERON:0000995 gtex Uterus polyA plus RNA-seq													0.950415	Upregulated	Histone ChIP-seq	UBERON:0000995 Histone ChIP-seq H3K27ac	H3K27ac
Tier 4	3	rs2128945	6	151767907	151446772	A	G	chr6:151446772:A>G	ENSG00000213087	ENSG00000213087	0.962044	Upregulated	total RNA-seq	UBERON:0000995 total RNA-seq													0.950415	Upregulated	Histone ChIP-seq	UBERON:0000995 Histone ChIP-seq H3K27ac	H3K27ac
Tier 4	3	rs2128945	6	151767907	151446772	A	G	chr6:151446772:A>G	ARMT1	ENSG00000146476	0.944687	Upregulated	total RNA-seq	UBERON:0000995 total RNA-seq													0.950415	Upregulated	Histone ChIP-seq	UBERON:0000995 Histone ChIP-seq H3K27ac	H3K27ac
Tier 4	3	rs2128945	6	151767907	151446772	A	G	chr6:151446772:A>G	RMND1	ENSG00000155906																	0.950415	Upregulated	Histone ChIP-seq	UBERON:0000995 Histone ChIP-seq H3K27ac	H3K27ac										0.93278	Upregulated	polyA plus RNA-seq	usage_UBERON:0000995 gtex Uterus polyA plus RNA-seq
Tier 4	3	rs3800273	6	151759035	151437900	C	G	chr6:151437900:C>G	AKAP12	ENSG00000131016	0.993793	Upregulated	total RNA-seq	UBERON:0000995 total RNA-seq													0.909471	Upregulated	Histone ChIP-seq	UBERON:0000995 Histone ChIP-seq H3K4me3	H3K4me3
Tier 4	3	rs3800273	6	151759035	151437900	C	G	chr6:151437900:C>G	RN7SKP268	ENSG00000223039	-0.988142	Downregulated	polyA plus RNA-seq	UBERON:0000995 gtex Uterus polyA plus RNA-seq													0.909471	Upregulated	Histone ChIP-seq	UBERON:0000995 Histone ChIP-seq H3K4me3	H3K4me3
Tier 4	3	rs3800273	6	151759035	151437900	C	G	chr6:151437900:C>G	RPL32P16	ENSG00000219747	0.963604	Upregulated	polyA plus RNA-seq	UBERON:0000995 gtex Uterus polyA plus RNA-seq													0.909471	Upregulated	Histone ChIP-seq	UBERON:0000995 Histone ChIP-seq H3K4me3	H3K4me3
Tier 4	3	rs3800273	6	151759035	151437900	C	G	chr6:151437900:C>G	ARMT1	ENSG00000146476	0.945881	Upregulated	total RNA-seq	UBERON:0000995 total RNA-seq													0.909471	Upregulated	Histone ChIP-seq	UBERON:0000995 Histone ChIP-seq H3K4me3	H3K4me3
Tier 4	3	rs3800273	6	151759035	151437900	C	G	chr6:151437900:C>G	RNU6-302P	ENSG00000202119	-0.91685	Downregulated	total RNA-seq	UBERON:0000995 total RNA-seq													0.909471	Upregulated	Histone ChIP-seq	UBERON:0000995 Histone ChIP-seq H3K4me3	H3K4me3
Tier 4	3	rs3800273	6	151759035	151437900	C	G	chr6:151437900:C>G	RMND1	ENSG00000155906																	0.909471	Upregulated	Histone ChIP-seq	UBERON:0000995 Histone ChIP-seq H3K4me3	H3K4me3						0.911353	Upregulated	total RNA-seq	junction_UBERON:0000995 total RNA-seq
Tier 4	3	rs9397405	6	151736084	151414949	T	G	chr6:151414949:T>G	AKAP12	ENSG00000131016	0.993793	Upregulated	total RNA-seq	UBERON:0000995 total RNA-seq	0.90158	Upregulated	hCAGE	hCAGE UBERON:0000995									0.90158	Upregulated	Histone ChIP-seq	UBERON:0000995 Histone ChIP-seq H3K4me3	H3K4me3
Tier 4	3	rs9397405	6	151736084	151414949	T	G	chr6:151414949:T>G	HSPA8P15	ENSG00000219395	0.970426	Upregulated	polyA plus RNA-seq	UBERON:0000995 gtex Uterus polyA plus RNA-seq	0.90158	Upregulated	hCAGE	hCAGE UBERON:0000995									0.90158	Upregulated	Histone ChIP-seq	UBERON:0000995 Histone ChIP-seq H3K4me3	H3K4me3
Tier 4	3	rs9397405	6	151736084	151414949	T	G	chr6:151414949:T>G	RPL32P16	ENSG00000219747	0.955578	Upregulated	polyA plus RNA-seq	UBERON:0000995 gtex Uterus polyA plus RNA-seq	0.90158	Upregulated	hCAGE	hCAGE UBERON:0000995									0.90158	Upregulated	Histone ChIP-seq	UBERON:0000995 Histone ChIP-seq H3K4me3	H3K4me3
Tier 4	3	rs9397405	6	151736084	151414949	T	G	chr6:151414949:T>G	ARMT1	ENSG00000146476	0.950415	Upregulated	total RNA-seq	UBERON:0000995 total RNA-seq	0.90158	Upregulated	hCAGE	hCAGE UBERON:0000995									0.90158	Upregulated	Histone ChIP-seq	UBERON:0000995 Histone ChIP-seq H3K4me3	H3K4me3
Tier 4	3	rs9371516	6	151739642	151418507	A	G	chr6:151418507:A>G	AKAP12	ENSG00000131016	0.993793	Upregulated	total RNA-seq	UBERON:0000995 total RNA-seq	-0.902982	Downregulated	hCAGE	hCAGE UBERON:0000995
Tier 4	3	rs9371516	6	151739642	151418507	A	G	chr6:151418507:A>G	RMND1	ENSG00000155906					-0.902982	Downregulated	hCAGE	hCAGE UBERON:0000995																			0.992544	Upregulated	total RNA-seq	junction_UBERON:0000995 total RNA-seq	0.926758	Upregulated	total RNA-seq	usage_UBERON:0000995 total RNA-seq
Tier 4	3	rs9371516	6	151739642	151418507	A	G	chr6:151418507:A>G	ENSG00000223598	ENSG00000223598	0.979461	Upregulated	polyA plus RNA-seq	UBERON:0000995 gtex Uterus polyA plus RNA-seq	-0.902982	Downregulated	hCAGE	hCAGE UBERON:0000995
Tier 4	3	rs9371516	6	151739642	151418507	A	G	chr6:151418507:A>G	RPL32P16	ENSG00000219747	0.960225	Upregulated	polyA plus RNA-seq	UBERON:0000995 gtex Uterus polyA plus RNA-seq	-0.902982	Downregulated	hCAGE	hCAGE UBERON:0000995
Tier 4	3	rs9371516	6	151739642	151418507	A	G	chr6:151418507:A>G	ARMT1	ENSG00000146476	0.945881	Upregulated	total RNA-seq	UBERON:0000995 total RNA-seq	-0.902982	Downregulated	hCAGE	hCAGE UBERON:0000995
Tier 4	3	rs9371516	6	151739642	151418507	A	G	chr6:151418507:A>G	RNU6-302P	ENSG00000202119	-0.913094	Downregulated	polyA plus RNA-seq	UBERON:0000995 gtex Uterus polyA plus RNA-seq	-0.902982	Downregulated	hCAGE	hCAGE UBERON:0000995
Tier 4	3	rs3778608	6	151738131	151416996	A	G	chr6:151416996:A>G	AKAP12	ENSG00000131016	0.993793	Upregulated	total RNA-seq	UBERON:0000995 total RNA-seq									0.93191	Upregulated	DNase-seq	UBERON:0000995 DNase-seq
Tier 4	3	rs3778608	6	151738131	151416996	A	G	chr6:151416996:A>G	RPL32P16	ENSG00000219747	0.961951	Upregulated	polyA plus RNA-seq	UBERON:0000995 gtex Uterus polyA plus RNA-seq									0.93191	Upregulated	DNase-seq	UBERON:0000995 DNase-seq
Tier 4	3	rs3778608	6	151738131	151416996	A	G	chr6:151416996:A>G	RMND1	ENSG00000155906													0.93191	Upregulated	DNase-seq	UBERON:0000995 DNase-seq											0.949316	Upregulated	polyA plus RNA-seq	junction_UBERON:0000995 gtex Uterus polyA plus RNA-seq
Tier 4	3	rs3778608	6	151738131	151416996	A	G	chr6:151416996:A>G	ARMT1	ENSG00000146476	0.948195	Upregulated	total RNA-seq	UBERON:0000995 total RNA-seq									0.93191	Upregulated	DNase-seq	UBERON:0000995 DNase-seq
Tier 4	3	rs7752091	6	151761621	151440486	A	G	chr6:151440486:A>G	AKAP12	ENSG00000131016	0.993793	Upregulated	total RNA-seq	UBERON:0000995 total RNA-seq													0.931319	Upregulated	Histone ChIP-seq	UBERON:0000995 Histone ChIP-seq H3K4me3	H3K4me3
Tier 4	3	rs7752091	6	151761621	151440486	A	G	chr6:151440486:A>G	ENSG00000213087	ENSG00000213087	-0.966109	Downregulated	total RNA-seq	UBERON:0000995 total RNA-seq													0.931319	Upregulated	Histone ChIP-seq	UBERON:0000995 Histone ChIP-seq H3K4me3	H3K4me3
Tier 4	3	rs7752091	6	151761621	151440486	A	G	chr6:151440486:A>G	RPL32P16	ENSG00000219747	0.965955	Upregulated	polyA plus RNA-seq	UBERON:0000995 gtex Uterus polyA plus RNA-seq													0.931319	Upregulated	Histone ChIP-seq	UBERON:0000995 Histone ChIP-seq H3K4me3	H3K4me3
Tier 4	3	rs7752091	6	151761621	151440486	A	G	chr6:151440486:A>G	ARMT1	ENSG00000146476	0.944687	Upregulated	total RNA-seq	UBERON:0000995 total RNA-seq													0.931319	Upregulated	Histone ChIP-seq	UBERON:0000995 Histone ChIP-seq H3K4me3	H3K4me3
Tier 4	3	rs7752091	6	151761621	151440486	A	G	chr6:151440486:A>G	ESR1	ENSG00000091831	-0.92045	Downregulated	total RNA-seq	UBERON:0000995 total RNA-seq													0.931319	Upregulated	Histone ChIP-seq	UBERON:0000995 Histone ChIP-seq H3K4me3	H3K4me3
Tier 4	3	rs7752091	6	151761621	151440486	A	G	chr6:151440486:A>G	RMND1	ENSG00000155906																	0.931319	Upregulated	Histone ChIP-seq	UBERON:0000995 Histone ChIP-seq H3K4me3	H3K4me3						0.907554	Upregulated	total RNA-seq	junction_UBERON:0000995 total RNA-seq
Tier 4	3	rs7752091	6	151761621	151440486	A	G	chr6:151440486:A>G	RNY4P20	ENSG00000252487	0.90083	Upregulated	polyA plus RNA-seq	UBERON:0000995 gtex Uterus polyA plus RNA-seq													0.931319	Upregulated	Histone ChIP-seq	UBERON:0000995 Histone ChIP-seq H3K4me3	H3K4me3
Tier 4	3	rs7752091	6	151761621	151440486	A	G	chr6:151440486:A>G	RNU6-302P	ENSG00000202119	0.90083	Upregulated	total RNA-seq	UBERON:0000995 total RNA-seq													0.931319	Upregulated	Histone ChIP-seq	UBERON:0000995 Histone ChIP-seq H3K4me3	H3K4me3
Tier 4	3	rs2046371	6	151754744	151433609	A	G	chr6:151433609:A>G	AKAP12	ENSG00000131016	0.993793	Upregulated	total RNA-seq	UBERON:0000995 total RNA-seq																		0.954525	Upregulated	TF ChIP-seq	UBERON:0000995 TF ChIP-seq POLR2A	POLR2A
Tier 4	3	rs2046371	6	151754744	151433609	A	G	chr6:151433609:A>G	RPL32P16	ENSG00000219747	0.960225	Upregulated	polyA plus RNA-seq	UBERON:0000995 gtex Uterus polyA plus RNA-seq																		0.954525	Upregulated	TF ChIP-seq	UBERON:0000995 TF ChIP-seq POLR2A	POLR2A
Tier 4	3	rs2046371	6	151754744	151433609	A	G	chr6:151433609:A>G	ARMT1	ENSG00000146476	0.945881	Upregulated	total RNA-seq	UBERON:0000995 total RNA-seq																		0.954525	Upregulated	TF ChIP-seq	UBERON:0000995 TF ChIP-seq POLR2A	POLR2A
Tier 4	3	rs2046371	6	151754744	151433609	A	G	chr6:151433609:A>G	RN7SKP268	ENSG00000223039	0.944322	Upregulated	total RNA-seq	UBERON:0000995 total RNA-seq																		0.954525	Upregulated	TF ChIP-seq	UBERON:0000995 TF ChIP-seq POLR2A	POLR2A
Tier 4	3	rs2046371	6	151754744	151433609	A	G	chr6:151433609:A>G	RMND1	ENSG00000155906																						0.954525	Upregulated	TF ChIP-seq	UBERON:0000995 TF ChIP-seq POLR2A	POLR2A	0.926758	Upregulated	polyA plus RNA-seq	junction_UBERON:0000995 gtex Uterus polyA plus RNA-seq
Tier 4	3	rs2046371	6	151754744	151433609	A	G	chr6:151433609:A>G	HSPA8P15	ENSG00000219395	0.913094	Upregulated	total RNA-seq	UBERON:0000995 total RNA-seq																		0.954525	Upregulated	TF ChIP-seq	UBERON:0000995 TF ChIP-seq POLR2A	POLR2A
Tier 4	3	rs6904364	6	151754273	151433138	T	C	chr6:151433138:T>C	AKAP12	ENSG00000131016	0.993793	Upregulated	total RNA-seq	UBERON:0000995 total RNA-seq									0.923901	Upregulated	DNase-seq	UBERON:0000995 DNase-seq
Tier 4	3	rs6904364	6	151754273	151433138	T	C	chr6:151433138:T>C	RPL32P16	ENSG00000219747	0.96744	Upregulated	polyA plus RNA-seq	UBERON:0000995 gtex Uterus polyA plus RNA-seq									0.923901	Upregulated	DNase-seq	UBERON:0000995 DNase-seq
Tier 4	3	rs6904364	6	151754273	151433138	T	C	chr6:151433138:T>C	ARMT1	ENSG00000146476	0.944687	Upregulated	total RNA-seq	UBERON:0000995 total RNA-seq									0.923901	Upregulated	DNase-seq	UBERON:0000995 DNase-seq
Tier 4	3	rs6904364	6	151754273	151433138	T	C	chr6:151433138:T>C	RMND1	ENSG00000155906													0.923901	Upregulated	DNase-seq	UBERON:0000995 DNase-seq											0.921918	Upregulated	polyA plus RNA-seq	junction_UBERON:0000995 gtex Uterus polyA plus RNA-seq
Tier 4	3	rs6904364	6	151754273	151433138	T	C	chr6:151433138:T>C	MTHFD1L	ENSG00000120254	0.90158	Upregulated	total RNA-seq	UBERON:0000995 total RNA-seq									0.923901	Upregulated	DNase-seq	UBERON:0000995 DNase-seq
Tier 4	3	rs9397403	6	151727545	151406410	T	C	chr6:151406410:T>C	AKAP12	ENSG00000131016	0.993793	Upregulated	total RNA-seq	UBERON:0000995 total RNA-seq																		0.993039	Upregulated	TF ChIP-seq	UBERON:0000995 TF ChIP-seq CTCF	CTCF
Tier 4	3	rs9397403	6	151727545	151406410	T	C	chr6:151406410:T>C	RPL32P16	ENSG00000219747	0.968863	Upregulated	polyA plus RNA-seq	UBERON:0000995 gtex Uterus polyA plus RNA-seq																		0.993039	Upregulated	TF ChIP-seq	UBERON:0000995 TF ChIP-seq CTCF	CTCF
Tier 4	3	rs9397403	6	151727545	151406410	T	C	chr6:151406410:T>C	RMND1	ENSG00000155906																						0.993039	Upregulated	TF ChIP-seq	UBERON:0000995 TF ChIP-seq CTCF	CTCF	0.948195	Upregulated	polyA plus RNA-seq	junction_UBERON:0000995 gtex Uterus polyA plus RNA-seq
Tier 4	3	rs9397403	6	151727545	151406410	T	C	chr6:151406410:T>C	ARMT1	ENSG00000146476	0.944687	Upregulated	total RNA-seq	UBERON:0000995 total RNA-seq																		0.993039	Upregulated	TF ChIP-seq	UBERON:0000995 TF ChIP-seq CTCF	CTCF
Tier 4	3	rs7774446	6	151728472	151407337	T	C	chr6:151407337:T>C	AKAP12	ENSG00000131016	0.993793	Upregulated	total RNA-seq	UBERON:0000995 total RNA-seq	0.918531	Upregulated	hCAGE	hCAGE UBERON:0000995
Tier 4	3	rs7774446	6	151728472	151407337	T	C	chr6:151407337:T>C	ENSG00000213087	ENSG00000213087	-0.979461	Downregulated	polyA plus RNA-seq	UBERON:0000995 gtex Uterus polyA plus RNA-seq	0.918531	Upregulated	hCAGE	hCAGE UBERON:0000995
Tier 4	3	rs7774446	6	151728472	151407337	T	C	chr6:151407337:T>C	RPL32P16	ENSG00000219747	0.962786	Upregulated	polyA plus RNA-seq	UBERON:0000995 gtex Uterus polyA plus RNA-seq	0.918531	Upregulated	hCAGE	hCAGE UBERON:0000995
Tier 4	3	rs7774446	6	151728472	151407337	T	C	chr6:151407337:T>C	ARMT1	ENSG00000146476	0.949316	Upregulated	total RNA-seq	UBERON:0000995 total RNA-seq	0.918531	Upregulated	hCAGE	hCAGE UBERON:0000995
Tier 4	3	rs7774446	6	151728472	151407337	T	C	chr6:151407337:T>C	RMND1	ENSG00000155906					0.918531	Upregulated	hCAGE	hCAGE UBERON:0000995																			0.928308	Upregulated	polyA plus RNA-seq	junction_UBERON:0000995 gtex Uterus polyA plus RNA-seq
Tier 4	3	rs7774446	6	151728472	151407337	T	C	chr6:151407337:T>C	ESR1	ENSG00000091831	-0.922194	Downregulated	total RNA-seq	UBERON:0000995 total RNA-seq	0.918531	Upregulated	hCAGE	hCAGE UBERON:0000995
Tier 4	3	rs7774446	6	151728472	151407337	T	C	chr6:151407337:T>C	HSPA8P15	ENSG00000219395	-0.922194	Downregulated	polyA plus RNA-seq	UBERON:0000995 gtex Uterus polyA plus RNA-seq	0.918531	Upregulated	hCAGE	hCAGE UBERON:0000995
Tier 4	3	rs7774446	6	151728472	151407337	T	C	chr6:151407337:T>C	ZBTB2	ENSG00000181472	-0.911155	Downregulated	total RNA-seq	UBERON:0000995 total RNA-seq	0.918531	Upregulated	hCAGE	hCAGE UBERON:0000995
Tier 4	3	rs7769780	6	151728184	151407049	A	G	chr6:151407049:A>G	AKAP12	ENSG00000131016	0.993793	Upregulated	total RNA-seq	UBERON:0000995 total RNA-seq																		0.909471	Upregulated	TF ChIP-seq	UBERON:0000995 TF ChIP-seq CTCF	CTCF
Tier 4	3	rs7769780	6	151728184	151407049	A	G	chr6:151407049:A>G	HSPA8P15	ENSG00000219395	-0.983658	Downregulated	total RNA-seq	UBERON:0000995 total RNA-seq																		0.909471	Upregulated	TF ChIP-seq	UBERON:0000995 TF ChIP-seq CTCF	CTCF
Tier 4	3	rs7769780	6	151728184	151407049	A	G	chr6:151407049:A>G	RPL32P16	ENSG00000219747	0.966869	Upregulated	polyA plus RNA-seq	UBERON:0000995 gtex Uterus polyA plus RNA-seq																		0.909471	Upregulated	TF ChIP-seq	UBERON:0000995 TF ChIP-seq CTCF	CTCF
Tier 4	3	rs7769780	6	151728184	151407049	A	G	chr6:151407049:A>G	ARMT1	ENSG00000146476	0.94705	Upregulated	total RNA-seq	UBERON:0000995 total RNA-seq																		0.909471	Upregulated	TF ChIP-seq	UBERON:0000995 TF ChIP-seq CTCF	CTCF
Tier 4	3	rs7769780	6	151728184	151407049	A	G	chr6:151407049:A>G	RMND1	ENSG00000155906																						0.909471	Upregulated	TF ChIP-seq	UBERON:0000995 TF ChIP-seq CTCF	CTCF	0.929829	Upregulated	polyA plus RNA-seq	junction_UBERON:0000995 gtex Uterus polyA plus RNA-seq
Tier 4	3	rs7769780	6	151728184	151407049	A	G	chr6:151407049:A>G	Y_RNA	ENSG00000252615	0.913094	Upregulated	polyA plus RNA-seq	UBERON:0000995 gtex Uterus polyA plus RNA-seq																		0.909471	Upregulated	TF ChIP-seq	UBERON:0000995 TF ChIP-seq CTCF	CTCF
Tier 4	3	rs9479029	6	151716860	151395725	T	C	chr6:151395725:T>C	AKAP12	ENSG00000131016	0.993793	Upregulated	total RNA-seq	UBERON:0000995 total RNA-seq	0.961097	Upregulated	hCAGE	hCAGE UBERON:0000995									0.934213	Upregulated	Histone ChIP-seq	UBERON:0000995 Histone ChIP-seq H3K4me3	H3K4me3
Tier 4	3	rs9479029	6	151716860	151395725	T	C	chr6:151395725:T>C	RPL32P16	ENSG00000219747	0.94705	Upregulated	polyA plus RNA-seq	UBERON:0000995 gtex Uterus polyA plus RNA-seq	0.961097	Upregulated	hCAGE	hCAGE UBERON:0000995									0.934213	Upregulated	Histone ChIP-seq	UBERON:0000995 Histone ChIP-seq H3K4me3	H3K4me3
Tier 4	3	rs9479029	6	151716860	151395725	T	C	chr6:151395725:T>C	ARMT1	ENSG00000146476	0.944687	Upregulated	total RNA-seq	UBERON:0000995 total RNA-seq	0.961097	Upregulated	hCAGE	hCAGE UBERON:0000995									0.934213	Upregulated	Histone ChIP-seq	UBERON:0000995 Histone ChIP-seq H3K4me3	H3K4me3
Tier 4	3	rs9479029	6	151716860	151395725	T	C	chr6:151395725:T>C	RNU6-1247P	ENSG00000252431	0.90509	Upregulated	polyA plus RNA-seq	UBERON:0000995 gtex Uterus polyA plus RNA-seq	0.961097	Upregulated	hCAGE	hCAGE UBERON:0000995									0.934213	Upregulated	Histone ChIP-seq	UBERON:0000995 Histone ChIP-seq H3K4me3	H3K4me3
Tier 4	3	rs6557134	6	151716522	151395387	T	C	chr6:151395387:T>C	AKAP12	ENSG00000131016	0.993793	Upregulated	total RNA-seq	UBERON:0000995 total RNA-seq	0.965955	Upregulated	hCAGE	hCAGE UBERON:0000995									0.931319	Upregulated	Histone ChIP-seq	UBERON:0000995 Histone ChIP-seq H3K4me3	H3K4me3
Tier 4	3	rs6557134	6	151716522	151395387	T	C	chr6:151395387:T>C	RPL32P16	ENSG00000219747	0.968863	Upregulated	polyA plus RNA-seq	UBERON:0000995 gtex Uterus polyA plus RNA-seq	0.965955	Upregulated	hCAGE	hCAGE UBERON:0000995									0.931319	Upregulated	Histone ChIP-seq	UBERON:0000995 Histone ChIP-seq H3K4me3	H3K4me3
Tier 4	3	rs6557134	6	151716522	151395387	T	C	chr6:151395387:T>C	ARMT1	ENSG00000146476	0.945881	Upregulated	total RNA-seq	UBERON:0000995 total RNA-seq	0.965955	Upregulated	hCAGE	hCAGE UBERON:0000995									0.931319	Upregulated	Histone ChIP-seq	UBERON:0000995 Histone ChIP-seq H3K4me3	H3K4me3
Tier 4	3	rs6557134	6	151716522	151395387	T	C	chr6:151395387:T>C	ENSG00000233823	ENSG00000233823	0.90509	Upregulated	polyA plus RNA-seq	UBERON:0000995 gtex Uterus polyA plus RNA-seq	0.965955	Upregulated	hCAGE	hCAGE UBERON:0000995									0.931319	Upregulated	Histone ChIP-seq	UBERON:0000995 Histone ChIP-seq H3K4me3	H3K4me3
Tier 4	3	rs9371513	6	151721252	151400117	A	G	chr6:151400117:A>G	AKAP12	ENSG00000131016	0.993793	Upregulated	total RNA-seq	UBERON:0000995 total RNA-seq	0.916788	Upregulated	hCAGE	hCAGE UBERON:0000995									0.920241	Upregulated	Histone ChIP-seq	UBERON:0000995 Histone ChIP-seq H3K4me3	H3K4me3
Tier 4	3	rs9371513	6	151721252	151400117	A	G	chr6:151400117:A>G	RPL32P16	ENSG00000219747	0.962786	Upregulated	polyA plus RNA-seq	UBERON:0000995 gtex Uterus polyA plus RNA-seq	0.916788	Upregulated	hCAGE	hCAGE UBERON:0000995									0.920241	Upregulated	Histone ChIP-seq	UBERON:0000995 Histone ChIP-seq H3K4me3	H3K4me3
Tier 4	3	rs9371513	6	151721252	151400117	A	G	chr6:151400117:A>G	ESR1	ENSG00000091831	0.947949	Upregulated	total RNA-seq	UBERON:0000995 total RNA-seq	0.916788	Upregulated	hCAGE	hCAGE UBERON:0000995									0.920241	Upregulated	Histone ChIP-seq	UBERON:0000995 Histone ChIP-seq H3K4me3	H3K4me3
Tier 4	3	rs9371513	6	151721252	151400117	A	G	chr6:151400117:A>G	ARMT1	ENSG00000146476	0.94705	Upregulated	total RNA-seq	UBERON:0000995 total RNA-seq	0.916788	Upregulated	hCAGE	hCAGE UBERON:0000995									0.920241	Upregulated	Histone ChIP-seq	UBERON:0000995 Histone ChIP-seq H3K4me3	H3K4me3
Tier 4	3	rs9371513	6	151721252	151400117	A	G	chr6:151400117:A>G	HSPA8P15	ENSG00000219395	0.93191	Upregulated	total RNA-seq	UBERON:0000995 total RNA-seq	0.916788	Upregulated	hCAGE	hCAGE UBERON:0000995									0.920241	Upregulated	Histone ChIP-seq	UBERON:0000995 Histone ChIP-seq H3K4me3	H3K4me3
Tier 4	3	rs3757315	6	151726829	151405694	T	C	chr6:151405694:T>C	AKAP12	ENSG00000131016	0.993793	Upregulated	total RNA-seq	UBERON:0000995 total RNA-seq	0.916788	Upregulated	hCAGE	hCAGE UBERON:0000995
Tier 4	3	rs3757315	6	151726829	151405694	T	C	chr6:151405694:T>C	RPL32P16	ENSG00000219747	0.964404	Upregulated	polyA plus RNA-seq	UBERON:0000995 gtex Uterus polyA plus RNA-seq	0.916788	Upregulated	hCAGE	hCAGE UBERON:0000995
Tier 4	3	rs3757315	6	151726829	151405694	T	C	chr6:151405694:T>C	ENSG00000213087	ENSG00000213087	-0.961175	Downregulated	total RNA-seq	UBERON:0000995 total RNA-seq	0.916788	Upregulated	hCAGE	hCAGE UBERON:0000995
Tier 4	3	rs3757315	6	151726829	151405694	T	C	chr6:151405694:T>C	ARMT1	ENSG00000146476	0.942226	Upregulated	total RNA-seq	UBERON:0000995 total RNA-seq	0.916788	Upregulated	hCAGE	hCAGE UBERON:0000995
Tier 4	3	rs3757315	6	151726829	151405694	T	C	chr6:151405694:T>C	RMND1	ENSG00000155906					0.916788	Upregulated	hCAGE	hCAGE UBERON:0000995																			0.923563	Upregulated	polyA plus RNA-seq	junction_UBERON:0000995 gtex Uterus polyA plus RNA-seq
Tier 4	3	rs3757315	6	151726829	151405694	T	C	chr6:151405694:T>C	ENSG00000223598	ENSG00000223598	0.90509	Upregulated	polyA plus RNA-seq	UBERON:0000995 gtex Uterus polyA plus RNA-seq	0.916788	Upregulated	hCAGE	hCAGE UBERON:0000995
Tier 4	3	rs3757315	6	151726829	151405694	T	C	chr6:151405694:T>C	MTHFD1L	ENSG00000120254	0.903609	Upregulated	total RNA-seq	UBERON:0000995 total RNA-seq	0.916788	Upregulated	hCAGE	hCAGE UBERON:0000995
Tier 4	3	rs3757315	6	151726829	151405694	T	C	chr6:151405694:T>C	ENSG00000233823	ENSG00000233823	0.902982	Upregulated	polyA plus RNA-seq	UBERON:0000995 gtex Uterus polyA plus RNA-seq	0.916788	Upregulated	hCAGE	hCAGE UBERON:0000995
Tier 4	3	rs7765741	6	151717302	151396167	A	G	chr6:151396167:A>G	AKAP12	ENSG00000131016	0.993793	Upregulated	total RNA-seq	UBERON:0000995 total RNA-seq	0.944687	Upregulated	hCAGE	hCAGE UBERON:0000995									0.931319	Upregulated	Histone ChIP-seq	UBERON:0000995 Histone ChIP-seq H3K4me3	H3K4me3
Tier 4	3	rs7765741	6	151717302	151396167	A	G	chr6:151396167:A>G	RPL32P16	ENSG00000219747	0.966706	Upregulated	polyA plus RNA-seq	UBERON:0000995 gtex Uterus polyA plus RNA-seq	0.944687	Upregulated	hCAGE	hCAGE UBERON:0000995									0.931319	Upregulated	Histone ChIP-seq	UBERON:0000995 Histone ChIP-seq H3K4me3	H3K4me3
Tier 4	3	rs7765741	6	151717302	151396167	A	G	chr6:151396167:A>G	ARMT1	ENSG00000146476	0.944687	Upregulated	total RNA-seq	UBERON:0000995 total RNA-seq	0.944687	Upregulated	hCAGE	hCAGE UBERON:0000995									0.931319	Upregulated	Histone ChIP-seq	UBERON:0000995 Histone ChIP-seq H3K4me3	H3K4me3
Tier 4	3	rs7765741	6	151717302	151396167	A	G	chr6:151396167:A>G	CCDC170	ENSG00000120262	0.918669	Upregulated	total RNA-seq	UBERON:0000995 total RNA-seq	0.944687	Upregulated	hCAGE	hCAGE UBERON:0000995									0.931319	Upregulated	Histone ChIP-seq	UBERON:0000995 Histone ChIP-seq H3K4me3	H3K4me3
Tier 4	3	rs4869729	6	151720669	151399534	T	G	chr6:151399534:T>G	AKAP12	ENSG00000131016	0.993793	Upregulated	total RNA-seq	UBERON:0000995 total RNA-seq	-0.945557	Downregulated	hCAGE	hCAGE UBERON:0000995									0.928308	Upregulated	Histone ChIP-seq	UBERON:0000995 Histone ChIP-seq H3K4me3	H3K4me3
Tier 4	3	rs4869729	6	151720669	151399534	T	G	chr6:151399534:T>G	ENSG00000213087	ENSG00000213087	-0.989667	Downregulated	total RNA-seq	UBERON:0000995 total RNA-seq	-0.945557	Downregulated	hCAGE	hCAGE UBERON:0000995									0.928308	Upregulated	Histone ChIP-seq	UBERON:0000995 Histone ChIP-seq H3K4me3	H3K4me3
Tier 4	3	rs4869729	6	151720669	151399534	T	G	chr6:151399534:T>G	RPL32P16	ENSG00000219747	0.96834	Upregulated	total RNA-seq	UBERON:0000995 total RNA-seq	-0.945557	Downregulated	hCAGE	hCAGE UBERON:0000995									0.928308	Upregulated	Histone ChIP-seq	UBERON:0000995 Histone ChIP-seq H3K4me3	H3K4me3
Tier 4	3	rs4869729	6	151720669	151399534	T	G	chr6:151399534:T>G	HSPA8P15	ENSG00000219395	-0.951345	Downregulated	total RNA-seq	UBERON:0000995 total RNA-seq	-0.945557	Downregulated	hCAGE	hCAGE UBERON:0000995									0.928308	Upregulated	Histone ChIP-seq	UBERON:0000995 Histone ChIP-seq H3K4me3	H3K4me3
Tier 4	3	rs4869729	6	151720669	151399534	T	G	chr6:151399534:T>G	ENSG00000233823	ENSG00000233823	0.949106	Upregulated	polyA plus RNA-seq	UBERON:0000995 gtex Uterus polyA plus RNA-seq	-0.945557	Downregulated	hCAGE	hCAGE UBERON:0000995									0.928308	Upregulated	Histone ChIP-seq	UBERON:0000995 Histone ChIP-seq H3K4me3	H3K4me3
Tier 4	3	rs4869729	6	151720669	151399534	T	G	chr6:151399534:T>G	ARMT1	ENSG00000146476	0.943469	Upregulated	total RNA-seq	UBERON:0000995 total RNA-seq	-0.945557	Downregulated	hCAGE	hCAGE UBERON:0000995									0.928308	Upregulated	Histone ChIP-seq	UBERON:0000995 Histone ChIP-seq H3K4me3	H3K4me3
Tier 4	3	rs4869729	6	151720669	151399534	T	G	chr6:151399534:T>G	RNU6-813P	ENSG00000207422	-0.941769	Downregulated	polyA plus RNA-seq	UBERON:0000995 gtex Uterus polyA plus RNA-seq	-0.945557	Downregulated	hCAGE	hCAGE UBERON:0000995									0.928308	Upregulated	Histone ChIP-seq	UBERON:0000995 Histone ChIP-seq H3K4me3	H3K4me3
Tier 4	3	rs4869729	6	151720669	151399534	T	G	chr6:151399534:T>G	RNU6-1247P	ENSG00000252431	-0.930376	Downregulated	polyA plus RNA-seq	UBERON:0000995 gtex Uterus polyA plus RNA-seq	-0.945557	Downregulated	hCAGE	hCAGE UBERON:0000995									0.928308	Upregulated	Histone ChIP-seq	UBERON:0000995 Histone ChIP-seq H3K4me3	H3K4me3
Tier 4	3	rs4869729	6	151720669	151399534	T	G	chr6:151399534:T>G	RNY4P20	ENSG00000252487	-0.913094	Downregulated	polyA plus RNA-seq	UBERON:0000995 gtex Uterus polyA plus RNA-seq	-0.945557	Downregulated	hCAGE	hCAGE UBERON:0000995									0.928308	Upregulated	Histone ChIP-seq	UBERON:0000995 Histone ChIP-seq H3K4me3	H3K4me3
Tier 4	3	rs4869729	6	151720669	151399534	T	G	chr6:151399534:T>G	RMND1	ENSG00000155906	-0.90509	Downregulated	polyA plus RNA-seq	UBERON:0000995 gtex Uterus polyA plus RNA-seq	-0.945557	Downregulated	hCAGE	hCAGE UBERON:0000995									0.928308	Upregulated	Histone ChIP-seq	UBERON:0000995 Histone ChIP-seq H3K4me3	H3K4me3
Tier 4	3	rs7764129	6	151723559	151402424	A	G	chr6:151402424:A>G	AKAP12	ENSG00000131016	0.993793	Upregulated	total RNA-seq	UBERON:0000995 total RNA-seq	-0.972376	Downregulated	hCAGE	hCAGE UBERON:0000995									0.909471	Upregulated	Histone ChIP-seq	UBERON:0000995 Histone ChIP-seq H3K4me3	H3K4me3
Tier 4	3	rs7764129	6	151723559	151402424	A	G	chr6:151402424:A>G	RN7SKP268	ENSG00000223039	0.991201	Upregulated	polyA plus RNA-seq	UBERON:0000995 gtex Uterus polyA plus RNA-seq	-0.972376	Downregulated	hCAGE	hCAGE UBERON:0000995									0.909471	Upregulated	Histone ChIP-seq	UBERON:0000995 Histone ChIP-seq H3K4me3	H3K4me3
Tier 4	3	rs7764129	6	151723559	151402424	A	G	chr6:151402424:A>G	RPL32P16	ENSG00000219747	0.972161	Upregulated	polyA plus RNA-seq	UBERON:0000995 gtex Uterus polyA plus RNA-seq	-0.972376	Downregulated	hCAGE	hCAGE UBERON:0000995									0.909471	Upregulated	Histone ChIP-seq	UBERON:0000995 Histone ChIP-seq H3K4me3	H3K4me3
Tier 4	3	rs7764129	6	151723559	151402424	A	G	chr6:151402424:A>G	ARMT1	ENSG00000146476	0.944687	Upregulated	total RNA-seq	UBERON:0000995 total RNA-seq	-0.972376	Downregulated	hCAGE	hCAGE UBERON:0000995									0.909471	Upregulated	Histone ChIP-seq	UBERON:0000995 Histone ChIP-seq H3K4me3	H3K4me3
Tier 4	3	rs7764129	6	151723559	151402424	A	G	chr6:151402424:A>G	RNY4P20	ENSG00000252487	0.927208	Upregulated	polyA plus RNA-seq	UBERON:0000995 gtex Uterus polyA plus RNA-seq	-0.972376	Downregulated	hCAGE	hCAGE UBERON:0000995									0.909471	Upregulated	Histone ChIP-seq	UBERON:0000995 Histone ChIP-seq H3K4me3	H3K4me3
Tier 4	3	rs7764129	6	151723559	151402424	A	G	chr6:151402424:A>G	ENSG00000213087	ENSG00000213087	0.922194	Upregulated	total RNA-seq	UBERON:0000995 total RNA-seq	-0.972376	Downregulated	hCAGE	hCAGE UBERON:0000995									0.909471	Upregulated	Histone ChIP-seq	UBERON:0000995 Histone ChIP-seq H3K4me3	H3K4me3
Tier 4	3	rs7764129	6	151723559	151402424	A	G	chr6:151402424:A>G	MTHFD1L	ENSG00000120254	0.909471	Upregulated	total RNA-seq	UBERON:0000995 total RNA-seq	-0.972376	Downregulated	hCAGE	hCAGE UBERON:0000995									0.909471	Upregulated	Histone ChIP-seq	UBERON:0000995 Histone ChIP-seq H3K4me3	H3K4me3
Tier 4	3	rs7764129	6	151723559	151402424	A	G	chr6:151402424:A>G	RNU6-302P	ENSG00000202119	0.90509	Upregulated	total RNA-seq	UBERON:0000995 total RNA-seq	-0.972376	Downregulated	hCAGE	hCAGE UBERON:0000995									0.909471	Upregulated	Histone ChIP-seq	UBERON:0000995 Histone ChIP-seq H3K4me3	H3K4me3
Tier 4	3	rs12525200	6	151701041	151379906	T	C	chr6:151379906:T>C	AKAP12	ENSG00000131016	0.993793	Upregulated	total RNA-seq	UBERON:0000995 total RNA-seq													0.949316	Upregulated	Histone ChIP-seq	UBERON:0000995 Histone ChIP-seq H3K4me3	H3K4me3	0.909176	Upregulated	TF ChIP-seq	UBERON:0000995 TF ChIP-seq CTCF	CTCF
Tier 4	3	rs12525200	6	151701041	151379906	T	C	chr6:151379906:T>C	ENSG00000213087	ENSG00000213087	-0.992679	Downregulated	total RNA-seq	UBERON:0000995 total RNA-seq													0.949316	Upregulated	Histone ChIP-seq	UBERON:0000995 Histone ChIP-seq H3K4me3	H3K4me3	0.909176	Upregulated	TF ChIP-seq	UBERON:0000995 TF ChIP-seq CTCF	CTCF
Tier 4	3	rs12525200	6	151701041	151379906	T	C	chr6:151379906:T>C	RNU6-302P	ENSG00000202119	-0.986394	Downregulated	total RNA-seq	UBERON:0000995 total RNA-seq													0.949316	Upregulated	Histone ChIP-seq	UBERON:0000995 Histone ChIP-seq H3K4me3	H3K4me3	0.909176	Upregulated	TF ChIP-seq	UBERON:0000995 TF ChIP-seq CTCF	CTCF
Tier 4	3	rs12525200	6	151701041	151379906	T	C	chr6:151379906:T>C	RNY4P20	ENSG00000252487	0.967613	Upregulated	polyA plus RNA-seq	UBERON:0000995 gtex Uterus polyA plus RNA-seq													0.949316	Upregulated	Histone ChIP-seq	UBERON:0000995 Histone ChIP-seq H3K4me3	H3K4me3	0.909176	Upregulated	TF ChIP-seq	UBERON:0000995 TF ChIP-seq CTCF	CTCF
Tier 4	3	rs12525200	6	151701041	151379906	T	C	chr6:151379906:T>C	RPL32P16	ENSG00000219747	0.966706	Upregulated	polyA plus RNA-seq	UBERON:0000995 gtex Uterus polyA plus RNA-seq													0.949316	Upregulated	Histone ChIP-seq	UBERON:0000995 Histone ChIP-seq H3K4me3	H3K4me3	0.909176	Upregulated	TF ChIP-seq	UBERON:0000995 TF ChIP-seq CTCF	CTCF
Tier 4	3	rs12525200	6	151701041	151379906	T	C	chr6:151379906:T>C	ARMT1	ENSG00000146476	0.943469	Upregulated	total RNA-seq	UBERON:0000995 total RNA-seq													0.949316	Upregulated	Histone ChIP-seq	UBERON:0000995 Histone ChIP-seq H3K4me3	H3K4me3	0.909176	Upregulated	TF ChIP-seq	UBERON:0000995 TF ChIP-seq CTCF	CTCF
Tier 4	3	rs12525200	6	151701041	151379906	T	C	chr6:151379906:T>C	CCDC170	ENSG00000120262	0.930376	Upregulated	total RNA-seq	UBERON:0000995 total RNA-seq													0.949316	Upregulated	Histone ChIP-seq	UBERON:0000995 Histone ChIP-seq H3K4me3	H3K4me3	0.909176	Upregulated	TF ChIP-seq	UBERON:0000995 TF ChIP-seq CTCF	CTCF
Tier 4	3	rs12525200	6	151701041	151379906	T	C	chr6:151379906:T>C	RN7SKP268	ENSG00000223039	0.913094	Upregulated	polyA plus RNA-seq	UBERON:0000995 gtex Uterus polyA plus RNA-seq													0.949316	Upregulated	Histone ChIP-seq	UBERON:0000995 Histone ChIP-seq H3K4me3	H3K4me3	0.909176	Upregulated	TF ChIP-seq	UBERON:0000995 TF ChIP-seq CTCF	CTCF
Tier 4	3	rs10002	6	151715105	151393970	A	G	chr6:151393970:A>G	AKAP12	ENSG00000131016	0.993793	Upregulated	total RNA-seq	UBERON:0000995 total RNA-seq	0.931319	Upregulated	hCAGE	hCAGE UBERON:0000995									0.955578	Upregulated	Histone ChIP-seq	UBERON:0000995 Histone ChIP-seq H3K4me3	H3K4me3
Tier 4	3	rs10002	6	151715105	151393970	A	G	chr6:151393970:A>G	RPL32P16	ENSG00000219747	0.982497	Upregulated	total RNA-seq	UBERON:0000995 total RNA-seq	0.931319	Upregulated	hCAGE	hCAGE UBERON:0000995									0.955578	Upregulated	Histone ChIP-seq	UBERON:0000995 Histone ChIP-seq H3K4me3	H3K4me3
Tier 4	3	rs10002	6	151715105	151393970	A	G	chr6:151393970:A>G	HSPA8P15	ENSG00000219395	0.947949	Upregulated	total RNA-seq	UBERON:0000995 total RNA-seq	0.931319	Upregulated	hCAGE	hCAGE UBERON:0000995									0.955578	Upregulated	Histone ChIP-seq	UBERON:0000995 Histone ChIP-seq H3K4me3	H3K4me3
Tier 4	3	rs10002	6	151715105	151393970	A	G	chr6:151393970:A>G	ARMT1	ENSG00000146476	0.944687	Upregulated	total RNA-seq	UBERON:0000995 total RNA-seq	0.931319	Upregulated	hCAGE	hCAGE UBERON:0000995									0.955578	Upregulated	Histone ChIP-seq	UBERON:0000995 Histone ChIP-seq H3K4me3	H3K4me3
Tier 4	3	rs10002	6	151715105	151393970	A	G	chr6:151393970:A>G	Y_RNA	ENSG00000252615	-0.944322	Downregulated	polyA plus RNA-seq	UBERON:0000995 gtex Uterus polyA plus RNA-seq	0.931319	Upregulated	hCAGE	hCAGE UBERON:0000995									0.955578	Upregulated	Histone ChIP-seq	UBERON:0000995 Histone ChIP-seq H3K4me3	H3K4me3
Tier 4	3	rs10002	6	151715105	151393970	A	G	chr6:151393970:A>G	RNY4P20	ENSG00000252487	0.909176	Upregulated	polyA plus RNA-seq	UBERON:0000995 gtex Uterus polyA plus RNA-seq	0.931319	Upregulated	hCAGE	hCAGE UBERON:0000995									0.955578	Upregulated	Histone ChIP-seq	UBERON:0000995 Histone ChIP-seq H3K4me3	H3K4me3
Tier 4	3	rs9383915	6	151834248	151513113	T	C	chr6:151513113:T>C	AKAP12	ENSG00000131016	0.993502	Upregulated	total RNA-seq	UBERON:0000995 total RNA-seq									0.978501	Upregulated	DNase-seq	UBERON:0000995 DNase-seq						0.913094	Upregulated	TF ChIP-seq	UBERON:0000995 TF ChIP-seq CTCF	CTCF
Tier 4	3	rs9383915	6	151834248	151513113	T	C	chr6:151513113:T>C	RPL32P16	ENSG00000219747	0.969552	Upregulated	polyA plus RNA-seq	UBERON:0000995 gtex Uterus polyA plus RNA-seq									0.978501	Upregulated	DNase-seq	UBERON:0000995 DNase-seq						0.913094	Upregulated	TF ChIP-seq	UBERON:0000995 TF ChIP-seq CTCF	CTCF
Tier 4	3	rs9383915	6	151834248	151513113	T	C	chr6:151513113:T>C	ENSG00000213087	ENSG00000213087	0.965332	Upregulated	total RNA-seq	UBERON:0000995 total RNA-seq									0.978501	Upregulated	DNase-seq	UBERON:0000995 DNase-seq						0.913094	Upregulated	TF ChIP-seq	UBERON:0000995 TF ChIP-seq CTCF	CTCF
Tier 4	3	rs9383915	6	151834248	151513113	T	C	chr6:151513113:T>C	ARMT1	ENSG00000146476	0.944687	Upregulated	total RNA-seq	UBERON:0000995 total RNA-seq									0.978501	Upregulated	DNase-seq	UBERON:0000995 DNase-seq						0.913094	Upregulated	TF ChIP-seq	UBERON:0000995 TF ChIP-seq CTCF	CTCF
Tier 4	3	rs9383915	6	151834248	151513113	T	C	chr6:151513113:T>C	HSPA8P15	ENSG00000219395	0.944322	Upregulated	total RNA-seq	UBERON:0000995 total RNA-seq									0.978501	Upregulated	DNase-seq	UBERON:0000995 DNase-seq						0.913094	Upregulated	TF ChIP-seq	UBERON:0000995 TF ChIP-seq CTCF	CTCF
Tier 4	3	rs9383915	6	151834248	151513113	T	C	chr6:151513113:T>C	RMND1	ENSG00000155906	0.914991	Upregulated	total RNA-seq	UBERON:0000995 total RNA-seq									0.978501	Upregulated	DNase-seq	UBERON:0000995 DNase-seq						0.913094	Upregulated	TF ChIP-seq	UBERON:0000995 TF ChIP-seq CTCF	CTCF
Tier 5	2	rs3757314	6	151726756	151405621	T	C	chr6:151405621:T>C	ENSG00000213087	ENSG00000213087	-0.997684	Downregulated	total RNA-seq	UBERON:0000995 total RNA-seq	0.9132	Upregulated	hCAGE	hCAGE UBERON:0000995
Tier 5	2	rs3757314	6	151726756	151405621	T	C	chr6:151405621:T>C	AKAP12	ENSG00000131016	0.993793	Upregulated	total RNA-seq	UBERON:0000995 total RNA-seq	0.9132	Upregulated	hCAGE	hCAGE UBERON:0000995
Tier 5	2	rs3757314	6	151726756	151405621	T	C	chr6:151405621:T>C	HSPA8P15	ENSG00000219395	0.96834	Upregulated	total RNA-seq	UBERON:0000995 total RNA-seq	0.9132	Upregulated	hCAGE	hCAGE UBERON:0000995
Tier 5	2	rs3757314	6	151726756	151405621	T	C	chr6:151405621:T>C	RPL32P16	ENSG00000219747	0.962786	Upregulated	polyA plus RNA-seq	UBERON:0000995 gtex Uterus polyA plus RNA-seq	0.9132	Upregulated	hCAGE	hCAGE UBERON:0000995
Tier 5	2	rs3757314	6	151726756	151405621	T	C	chr6:151405621:T>C	RNU6-302P	ENSG00000202119	-0.951345	Downregulated	total RNA-seq	UBERON:0000995 total RNA-seq	0.9132	Upregulated	hCAGE	hCAGE UBERON:0000995
Tier 5	2	rs3757314	6	151726756	151405621	T	C	chr6:151405621:T>C	ARMT1	ENSG00000146476	0.94705	Upregulated	total RNA-seq	UBERON:0000995 total RNA-seq	0.9132	Upregulated	hCAGE	hCAGE UBERON:0000995
Tier 5	2	rs3757314	6	151726756	151405621	T	C	chr6:151405621:T>C	RN7SKP268	ENSG00000223039	-0.934881	Downregulated	total RNA-seq	UBERON:0000995 total RNA-seq	0.9132	Upregulated	hCAGE	hCAGE UBERON:0000995
Tier 5	2	rs3757314	6	151726756	151405621	T	C	chr6:151405621:T>C	MTHFD1L	ENSG00000120254	0.907554	Upregulated	total RNA-seq	UBERON:0000995 total RNA-seq	0.9132	Upregulated	hCAGE	hCAGE UBERON:0000995
Tier 5	2	rs6921042	6	151732385	151411250	T	C	chr6:151411250:T>C	HSPA8P15	ENSG00000219395	-0.996244	Downregulated	total RNA-seq	UBERON:0000995 total RNA-seq
Tier 5	2	rs6921042	6	151732385	151411250	T	C	chr6:151411250:T>C	AKAP12	ENSG00000131016	0.993793	Upregulated	total RNA-seq	UBERON:0000995 total RNA-seq
Tier 5	2	rs6921042	6	151732385	151411250	T	C	chr6:151411250:T>C	RPL32P16	ENSG00000219747	0.968863	Upregulated	polyA plus RNA-seq	UBERON:0000995 gtex Uterus polyA plus RNA-seq
Tier 5	2	rs6921042	6	151732385	151411250	T	C	chr6:151411250:T>C	RMND1	ENSG00000155906																											0.961097	Upregulated	total RNA-seq	junction_UBERON:0000995 total RNA-seq
Tier 5	2	rs6921042	6	151732385	151411250	T	C	chr6:151411250:T>C	ARMT1	ENSG00000146476	0.944687	Upregulated	total RNA-seq	UBERON:0000995 total RNA-seq
Tier 5	2	rs6921042	6	151732385	151411250	T	C	chr6:151411250:T>C	ENSG00000232290	ENSG00000232290	-0.91685	Downregulated	polyA plus RNA-seq	UBERON:0000995 gtex Uterus polyA plus RNA-seq
Tier 5	2	rs6921042	6	151732385	151411250	T	C	chr6:151411250:T>C	CCDC170	ENSG00000120262	0.907154	Upregulated	total RNA-seq	UBERON:0000995 total RNA-seq
Tier 5	2	rs13216081	6	152034624	151713489	A	G	chr6:151713489:A>G	AKAP12	ENSG00000131016	0.995701	Upregulated	total RNA-seq	UBERON:0000995 total RNA-seq					-0.90509	Downregulated	ATAC-seq	UBERON:0000995 ATAC-seq
Tier 5	2	rs13216081	6	152034624	151713489	A	G	chr6:151713489:A>G	Y_RNA	ENSG00000252615	0.962044	Upregulated	total RNA-seq	UBERON:0000995 total RNA-seq					-0.90509	Downregulated	ATAC-seq	UBERON:0000995 ATAC-seq
Tier 5	2	rs13216081	6	152034624	151713489	A	G	chr6:151713489:A>G	ARMT1	ENSG00000146476	0.944687	Upregulated	total RNA-seq	UBERON:0000995 total RNA-seq					-0.90509	Downregulated	ATAC-seq	UBERON:0000995 ATAC-seq
Tier 5	2	rs13216081	6	152034624	151713489	A	G	chr6:151713489:A>G	ENSG00000213087	ENSG00000213087	0.934881	Upregulated	polyA plus RNA-seq	UBERON:0000995 gtex Uterus polyA plus RNA-seq					-0.90509	Downregulated	ATAC-seq	UBERON:0000995 ATAC-seq
Tier 5	2	rs13216081	6	152034624	151713489	A	G	chr6:151713489:A>G	SYNE1	ENSG00000131018	0.916788	Upregulated	total RNA-seq	UBERON:0000995 total RNA-seq					-0.90509	Downregulated	ATAC-seq	UBERON:0000995 ATAC-seq
Tier 5	2	rs13216081	6	152034624	151713489	A	G	chr6:151713489:A>G	ENSG00000287914	ENSG00000287914	-0.911155	Downregulated	polyA plus RNA-seq	UBERON:0000995 gtex Uterus polyA plus RNA-seq					-0.90509	Downregulated	ATAC-seq	UBERON:0000995 ATAC-seq
Tier 5	2	rs13216081	6	152034624	151713489	A	G	chr6:151713489:A>G	ESR1	ENSG00000091831	-0.909176	Downregulated	total RNA-seq	UBERON:0000995 total RNA-seq					-0.90509	Downregulated	ATAC-seq	UBERON:0000995 ATAC-seq
Tier 5	2	rs7775640	6	151705334	151384199	T	G	chr6:151384199:T>G	Y_RNA	ENSG00000252615	-0.995271	Downregulated	total RNA-seq	UBERON:0000995 total RNA-seq	0.909176	Upregulated	hCAGE	hCAGE UBERON:0000995
Tier 5	2	rs7775640	6	151705334	151384199	T	G	chr6:151384199:T>G	AKAP12	ENSG00000131016	0.993793	Upregulated	total RNA-seq	UBERON:0000995 total RNA-seq	0.909176	Upregulated	hCAGE	hCAGE UBERON:0000995
Tier 5	2	rs7775640	6	151705334	151384199	T	G	chr6:151384199:T>G	RPL32P16	ENSG00000219747	0.959335	Upregulated	polyA plus RNA-seq	UBERON:0000995 gtex Uterus polyA plus RNA-seq	0.909176	Upregulated	hCAGE	hCAGE UBERON:0000995
Tier 5	2	rs7775640	6	151705334	151384199	T	G	chr6:151384199:T>G	RNU6-302P	ENSG00000202119	0.957501	Upregulated	total RNA-seq	UBERON:0000995 total RNA-seq	0.909176	Upregulated	hCAGE	hCAGE UBERON:0000995
Tier 5	2	rs7775640	6	151705334	151384199	T	G	chr6:151384199:T>G	ARMT1	ENSG00000146476	0.943469	Upregulated	total RNA-seq	UBERON:0000995 total RNA-seq	0.909176	Upregulated	hCAGE	hCAGE UBERON:0000995
Tier 5	2	rs7455028	6	152034386	151713251	T	C	chr6:151713251:T>C	AKAP12	ENSG00000131016	0.994951	Upregulated	total RNA-seq	UBERON:0000995 total RNA-seq					0.902982	Upregulated	ATAC-seq	UBERON:0000995 ATAC-seq	0.937726	Upregulated	DNase-seq	UBERON:0000995 DNase-seq
Tier 5	2	rs7455028	6	152034386	151713251	T	C	chr6:151713251:T>C	ENSG00000213087	ENSG00000213087	0.986394	Upregulated	total RNA-seq	UBERON:0000995 total RNA-seq					0.902982	Upregulated	ATAC-seq	UBERON:0000995 ATAC-seq	0.937726	Upregulated	DNase-seq	UBERON:0000995 DNase-seq
Tier 5	2	rs7455028	6	152034386	151713251	T	C	chr6:151713251:T>C	ARMT1	ENSG00000146476	0.945881	Upregulated	total RNA-seq	UBERON:0000995 total RNA-seq					0.902982	Upregulated	ATAC-seq	UBERON:0000995 ATAC-seq	0.937726	Upregulated	DNase-seq	UBERON:0000995 DNase-seq
Tier 5	2	rs7455028	6	152034386	151713251	T	C	chr6:151713251:T>C	SYNE1	ENSG00000131018	0.916788	Upregulated	total RNA-seq	UBERON:0000995 total RNA-seq					0.902982	Upregulated	ATAC-seq	UBERON:0000995 ATAC-seq	0.937726	Upregulated	DNase-seq	UBERON:0000995 DNase-seq
Tier 5	2	rs7455028	6	152034386	151713251	T	C	chr6:151713251:T>C	RN7SKP268	ENSG00000223039	-0.90509	Downregulated	polyA plus RNA-seq	UBERON:0000995 gtex Uterus polyA plus RNA-seq					0.902982	Upregulated	ATAC-seq	UBERON:0000995 ATAC-seq	0.937726	Upregulated	DNase-seq	UBERON:0000995 DNase-seq
Tier 5	2	rs10872678	6	152039964	151718829	T	C	chr6:151718829:T>C	AKAP12	ENSG00000131016	0.994951	Upregulated	total RNA-seq	UBERON:0000995 total RNA-seq													0.915011	Upregulated	Histone ChIP-seq	UBERON:0000995 Histone ChIP-seq H3K4me3	H3K4me3
Tier 5	2	rs10872678	6	152039964	151718829	T	C	chr6:151718829:T>C	Y_RNA	ENSG00000252615	-0.990131	Downregulated	total RNA-seq	UBERON:0000995 total RNA-seq													0.915011	Upregulated	Histone ChIP-seq	UBERON:0000995 Histone ChIP-seq H3K4me3	H3K4me3
Tier 5	2	rs10872678	6	152039964	151718829	T	C	chr6:151718829:T>C	ENSG00000213087	ENSG00000213087	-0.956531	Downregulated	total RNA-seq	UBERON:0000995 total RNA-seq													0.915011	Upregulated	Histone ChIP-seq	UBERON:0000995 Histone ChIP-seq H3K4me3	H3K4me3
Tier 5	2	rs10872678	6	152039964	151718829	T	C	chr6:151718829:T>C	ENSG00000284615	ENSG00000284615	-0.949106	Downregulated	polyA plus RNA-seq	UBERON:0000995 gtex Uterus polyA plus RNA-seq													0.915011	Upregulated	Histone ChIP-seq	UBERON:0000995 Histone ChIP-seq H3K4me3	H3K4me3
Tier 5	2	rs10872678	6	152039964	151718829	T	C	chr6:151718829:T>C	ARMT1	ENSG00000146476	0.948195	Upregulated	total RNA-seq	UBERON:0000995 total RNA-seq													0.915011	Upregulated	Histone ChIP-seq	UBERON:0000995 Histone ChIP-seq H3K4me3	H3K4me3
Tier 5	2	rs10872678	6	152039964	151718829	T	C	chr6:151718829:T>C	SYNE1	ENSG00000131018	0.929829	Upregulated	total RNA-seq	UBERON:0000995 total RNA-seq													0.915011	Upregulated	Histone ChIP-seq	UBERON:0000995 Histone ChIP-seq H3K4me3	H3K4me3
Tier 5	2	rs1293935	6	152017958	151696823	C	G	chr6:151696823:C>G	AKAP12	ENSG00000131016	0.994834	Upregulated	total RNA-seq	UBERON:0000995 total RNA-seq	0.944322	Upregulated	hCAGE	hCAGE UBERON:0000995
Tier 5	2	rs1293935	6	152017958	151696823	C	G	chr6:151696823:C>G	ARMT1	ENSG00000146476	0.945881	Upregulated	total RNA-seq	UBERON:0000995 total RNA-seq	0.944322	Upregulated	hCAGE	hCAGE UBERON:0000995
Tier 5	2	rs1293935	6	152017958	151696823	C	G	chr6:151696823:C>G	ENSG00000287914	ENSG00000287914	-0.925572	Downregulated	polyA plus RNA-seq	UBERON:0000995 gtex Uterus polyA plus RNA-seq	0.944322	Upregulated	hCAGE	hCAGE UBERON:0000995
Tier 5	2	rs1293935	6	152017958	151696823	C	G	chr6:151696823:C>G	SYNE1	ENSG00000131018	0.9056	Upregulated	total RNA-seq	UBERON:0000995 total RNA-seq	0.944322	Upregulated	hCAGE	hCAGE UBERON:0000995
Tier 5	2	rs2941740	6	152009638	151688503	A	G	chr6:151688503:A>G	AKAP12	ENSG00000131016	0.994834	Upregulated	total RNA-seq	UBERON:0000995 total RNA-seq													0.925176	Upregulated	Histone ChIP-seq	UBERON:0000995 Histone ChIP-seq H3K4me3	H3K4me3
Tier 5	2	rs2941740	6	152009638	151688503	A	G	chr6:151688503:A>G	ARMT1	ENSG00000146476	0.945881	Upregulated	total RNA-seq	UBERON:0000995 total RNA-seq													0.925176	Upregulated	Histone ChIP-seq	UBERON:0000995 Histone ChIP-seq H3K4me3	H3K4me3
Tier 5	2	rs2941740	6	152009638	151688503	A	G	chr6:151688503:A>G	RNU6-1247P	ENSG00000252431	0.907154	Upregulated	polyA plus RNA-seq	UBERON:0000995 gtex Uterus polyA plus RNA-seq													0.925176	Upregulated	Histone ChIP-seq	UBERON:0000995 Histone ChIP-seq H3K4me3	H3K4me3
Tier 5	2	rs2941740	6	152009638	151688503	A	G	chr6:151688503:A>G	ENSG00000233823	ENSG00000233823	-0.90509	Downregulated	polyA plus RNA-seq	UBERON:0000995 gtex Uterus polyA plus RNA-seq													0.925176	Upregulated	Histone ChIP-seq	UBERON:0000995 Histone ChIP-seq H3K4me3	H3K4me3
Tier 5	2	rs851981	6	152027074	151705939	A	T	chr6:151705939:A>T	AKAP12	ENSG00000131016	0.994714	Upregulated	total RNA-seq	UBERON:0000995 total RNA-seq
Tier 5	2	rs851981	6	152027074	151705939	A	T	chr6:151705939:A>T	ESR1	ENSG00000091831																															0.951491	Upregulated	polyA plus RNA-seq	usage_UBERON:0000995 gtex Uterus polyA plus RNA-seq
Tier 5	2	rs851981	6	152027074	151705939	A	T	chr6:151705939:A>T	ARMT1	ENSG00000146476	0.945881	Upregulated	total RNA-seq	UBERON:0000995 total RNA-seq
Tier 5	2	rs851981	6	152027074	151705939	A	T	chr6:151705939:A>T	Y_RNA	ENSG00000252615	0.93191	Upregulated	total RNA-seq	UBERON:0000995 total RNA-seq
Tier 5	2	rs851981	6	152027074	151705939	A	T	chr6:151705939:A>T	SYNE1	ENSG00000131018	0.918531	Upregulated	total RNA-seq	UBERON:0000995 total RNA-seq
Tier 5	2	rs851981	6	152027074	151705939	A	T	chr6:151705939:A>T	HSPA8P15	ENSG00000219395	0.90083	Upregulated	total RNA-seq	UBERON:0000995 total RNA-seq
Tier 5	2	rs862346	6	152016369	151695234	A	T	chr6:151695234:A>T	AKAP12	ENSG00000131016	0.994714	Upregulated	total RNA-seq	UBERON:0000995 total RNA-seq
Tier 5	2	rs862346	6	152016369	151695234	A	T	chr6:151695234:A>T	ENSG00000213087	ENSG00000213087	0.988411	Upregulated	polyA plus RNA-seq	UBERON:0000995 gtex Uterus polyA plus RNA-seq
Tier 5	2	rs862346	6	152016369	151695234	A	T	chr6:151695234:A>T	ARMT1	ENSG00000146476	0.943469	Upregulated	total RNA-seq	UBERON:0000995 total RNA-seq
Tier 5	2	rs862346	6	152016369	151695234	A	T	chr6:151695234:A>T	ESR1	ENSG00000091831																											0.911353	Upregulated	total RNA-seq	junction_UBERON:0000995 total RNA-seq
Tier 5	2	rs862346	6	152016369	151695234	A	T	chr6:151695234:A>T	SYNE1	ENSG00000131018	-0.902982	Downregulated	total RNA-seq	UBERON:0000995 total RNA-seq
Tier 5	2	rs851978	6	152029556	151708421	T	G	chr6:151708421:T>G	AKAP12	ENSG00000131016	0.994714	Upregulated	total RNA-seq	UBERON:0000995 total RNA-seq													0.929829	Upregulated	Histone ChIP-seq	UBERON:0000995 Histone ChIP-seq H3K4me3	H3K4me3
Tier 5	2	rs851978	6	152029556	151708421	T	G	chr6:151708421:T>G	ENSG00000284615	ENSG00000284615	-0.963724	Downregulated	polyA plus RNA-seq	UBERON:0000995 gtex Uterus polyA plus RNA-seq													0.929829	Upregulated	Histone ChIP-seq	UBERON:0000995 Histone ChIP-seq H3K4me3	H3K4me3
Tier 5	2	rs851978	6	152029556	151708421	T	G	chr6:151708421:T>G	ARMT1	ENSG00000146476	0.945881	Upregulated	total RNA-seq	UBERON:0000995 total RNA-seq													0.929829	Upregulated	Histone ChIP-seq	UBERON:0000995 Histone ChIP-seq H3K4me3	H3K4me3
Tier 5	2	rs851978	6	152029556	151708421	T	G	chr6:151708421:T>G	RN7SKP268	ENSG00000223039	-0.937726	Downregulated	total RNA-seq	UBERON:0000995 total RNA-seq													0.929829	Upregulated	Histone ChIP-seq	UBERON:0000995 Histone ChIP-seq H3K4me3	H3K4me3
Tier 5	2	rs851978	6	152029556	151708421	T	G	chr6:151708421:T>G	SYNE1	ENSG00000131018	0.9132	Upregulated	total RNA-seq	UBERON:0000995 total RNA-seq													0.929829	Upregulated	Histone ChIP-seq	UBERON:0000995 Histone ChIP-seq H3K4me3	H3K4me3
Tier 5	2	rs851977	6	152029608	151708473	T	C	chr6:151708473:T>C	AKAP12	ENSG00000131016	0.994714	Upregulated	total RNA-seq	UBERON:0000995 total RNA-seq													0.931319	Upregulated	Histone ChIP-seq	UBERON:0000995 Histone ChIP-seq H3K4me3	H3K4me3
Tier 5	2	rs851977	6	152029608	151708473	T	C	chr6:151708473:T>C	Y_RNA	ENSG00000252615	0.959379	Upregulated	total RNA-seq	UBERON:0000995 total RNA-seq													0.931319	Upregulated	Histone ChIP-seq	UBERON:0000995 Histone ChIP-seq H3K4me3	H3K4me3
Tier 5	2	rs851977	6	152029608	151708473	T	C	chr6:151708473:T>C	ENSG00000284615	ENSG00000284615	-0.952428	Downregulated	polyA plus RNA-seq	UBERON:0000995 gtex Uterus polyA plus RNA-seq													0.931319	Upregulated	Histone ChIP-seq	UBERON:0000995 Histone ChIP-seq H3K4me3	H3K4me3
Tier 5	2	rs851977	6	152029608	151708473	T	C	chr6:151708473:T>C	ARMT1	ENSG00000146476	0.94705	Upregulated	total RNA-seq	UBERON:0000995 total RNA-seq													0.931319	Upregulated	Histone ChIP-seq	UBERON:0000995 Histone ChIP-seq H3K4me3	H3K4me3
Tier 5	2	rs851977	6	152029608	151708473	T	C	chr6:151708473:T>C	SYNE1	ENSG00000131018	0.923563	Upregulated	total RNA-seq	UBERON:0000995 total RNA-seq													0.931319	Upregulated	Histone ChIP-seq	UBERON:0000995 Histone ChIP-seq H3K4me3	H3K4me3
Tier 5	2	rs1101080	6	152033643	151712508	T	G	chr6:151712508:T>G	AKAP12	ENSG00000131016	0.994591	Upregulated	total RNA-seq	UBERON:0000995 total RNA-seq									0.969051	Upregulated	DNase-seq	UBERON:0000995 DNase-seq
Tier 5	2	rs1101080	6	152033643	151712508	T	G	chr6:151712508:T>G	ENSG00000284615	ENSG00000284615	-0.962893	Downregulated	polyA plus RNA-seq	UBERON:0000995 gtex Uterus polyA plus RNA-seq									0.969051	Upregulated	DNase-seq	UBERON:0000995 DNase-seq
Tier 5	2	rs1101080	6	152033643	151712508	T	G	chr6:151712508:T>G	RNY4P20	ENSG00000252487	-0.954525	Downregulated	polyA plus RNA-seq	UBERON:0000995 gtex Uterus polyA plus RNA-seq									0.969051	Upregulated	DNase-seq	UBERON:0000995 DNase-seq
Tier 5	2	rs1101080	6	152033643	151712508	T	G	chr6:151712508:T>G	ARMT1	ENSG00000146476	0.944687	Upregulated	total RNA-seq	UBERON:0000995 total RNA-seq									0.969051	Upregulated	DNase-seq	UBERON:0000995 DNase-seq
Tier 5	2	rs1101080	6	152033643	151712508	T	G	chr6:151712508:T>G	SYNE1	ENSG00000131018	0.918531	Upregulated	total RNA-seq	UBERON:0000995 total RNA-seq									0.969051	Upregulated	DNase-seq	UBERON:0000995 DNase-seq
Tier 5	2	rs3020340	6	152043290	151722155	A	G	chr6:151722155:A>G	AKAP12	ENSG00000131016	0.994591	Upregulated	total RNA-seq	UBERON:0000995 total RNA-seq
Tier 5	2	rs3020340	6	152043290	151722155	A	G	chr6:151722155:A>G	RN7SKP268	ENSG00000223039	-0.980821	Downregulated	polyA plus RNA-seq	UBERON:0000995 gtex Uterus polyA plus RNA-seq
Tier 5	2	rs3020340	6	152043290	151722155	A	G	chr6:151722155:A>G	ENSG00000287914	ENSG00000287914	-0.956531	Downregulated	polyA plus RNA-seq	UBERON:0000995 gtex Uterus polyA plus RNA-seq
Tier 5	2	rs3020340	6	152043290	151722155	A	G	chr6:151722155:A>G	ARMT1	ENSG00000146476	0.951491	Upregulated	total RNA-seq	UBERON:0000995 total RNA-seq
Tier 5	2	rs3020340	6	152043290	151722155	A	G	chr6:151722155:A>G	ESR1	ENSG00000091831																											0.939662	Upregulated	total RNA-seq	junction_UBERON:0000995 total RNA-seq
Tier 5	2	rs3020340	6	152043290	151722155	A	G	chr6:151722155:A>G	SYNE1	ENSG00000131018	0.926758	Upregulated	total RNA-seq	UBERON:0000995 total RNA-seq
Tier 5	2	rs2982573	6	152010534	151689399	T	C	chr6:151689399:T>C	AKAP12	ENSG00000131016	0.994466	Upregulated	total RNA-seq	UBERON:0000995 total RNA-seq													0.958425	Upregulated	Histone ChIP-seq	UBERON:0000995 Histone ChIP-seq H3K4me3	H3K4me3
Tier 5	2	rs2982573	6	152010534	151689399	T	C	chr6:151689399:T>C	Y_RNA	ENSG00000252615	0.987003	Upregulated	total RNA-seq	UBERON:0000995 total RNA-seq													0.958425	Upregulated	Histone ChIP-seq	UBERON:0000995 Histone ChIP-seq H3K4me3	H3K4me3
Tier 5	2	rs2982573	6	152010534	151689399	T	C	chr6:151689399:T>C	RNU6-1247P	ENSG00000252431	0.957501	Upregulated	polyA plus RNA-seq	UBERON:0000995 gtex Uterus polyA plus RNA-seq													0.958425	Upregulated	Histone ChIP-seq	UBERON:0000995 Histone ChIP-seq H3K4me3	H3K4me3
Tier 5	2	rs2982573	6	152010534	151689399	T	C	chr6:151689399:T>C	ARMT1	ENSG00000146476	0.945881	Upregulated	total RNA-seq	UBERON:0000995 total RNA-seq													0.958425	Upregulated	Histone ChIP-seq	UBERON:0000995 Histone ChIP-seq H3K4me3	H3K4me3
Tier 5	2	rs2982573	6	152010534	151689399	T	C	chr6:151689399:T>C	RNY4P20	ENSG00000252487	0.907154	Upregulated	polyA plus RNA-seq	UBERON:0000995 gtex Uterus polyA plus RNA-seq													0.958425	Upregulated	Histone ChIP-seq	UBERON:0000995 Histone ChIP-seq H3K4me3	H3K4me3
Tier 5	2	rs2982573	6	152010534	151689399	T	C	chr6:151689399:T>C	RN7SKP268	ENSG00000223039	-0.902982	Downregulated	total RNA-seq	UBERON:0000995 total RNA-seq													0.958425	Upregulated	Histone ChIP-seq	UBERON:0000995 Histone ChIP-seq H3K4me3	H3K4me3
Tier 5	2	rs2982565	6	152051854	151730719	A	G	chr6:151730719:A>G	AKAP12	ENSG00000131016	0.994337	Upregulated	total RNA-seq	UBERON:0000995 total RNA-seq
Tier 5	2	rs2982565	6	152051854	151730719	A	G	chr6:151730719:A>G	Y_RNA	ENSG00000252615	0.978501	Upregulated	total RNA-seq	UBERON:0000995 total RNA-seq
Tier 5	2	rs2982565	6	152051854	151730719	A	G	chr6:151730719:A>G	ARMT1	ENSG00000146476	0.948195	Upregulated	total RNA-seq	UBERON:0000995 total RNA-seq
Tier 5	2	rs2982565	6	152051854	151730719	A	G	chr6:151730719:A>G	RNU6-1247P	ENSG00000252431	-0.941769	Downregulated	polyA plus RNA-seq	UBERON:0000995 gtex Uterus polyA plus RNA-seq
Tier 5	2	rs2982565	6	152051854	151730719	A	G	chr6:151730719:A>G	SYNE1	ENSG00000131018	0.936992	Upregulated	total RNA-seq	UBERON:0000995 total RNA-seq
Tier 5	2	rs2982565	6	152051854	151730719	A	G	chr6:151730719:A>G	ESR1	ENSG00000091831																											0.90158	Upregulated	total RNA-seq	junction_UBERON:0000995 total RNA-seq
Tier 5	2	rs78436453	6	151835297	151514162	A	G	chr6:151514162:A>G	AKAP12	ENSG00000131016	0.994071	Upregulated	total RNA-seq	UBERON:0000995 total RNA-seq									0.92045	Upregulated	DNase-seq	UBERON:0000995 DNase-seq
Tier 5	2	rs78436453	6	151835297	151514162	A	G	chr6:151514162:A>G	RPL32P16	ENSG00000219747	0.967613	Upregulated	polyA plus RNA-seq	UBERON:0000995 gtex Uterus polyA plus RNA-seq									0.92045	Upregulated	DNase-seq	UBERON:0000995 DNase-seq
Tier 5	2	rs78436453	6	151835297	151514162	A	G	chr6:151514162:A>G	ARMT1	ENSG00000146476	0.944687	Upregulated	total RNA-seq	UBERON:0000995 total RNA-seq									0.92045	Upregulated	DNase-seq	UBERON:0000995 DNase-seq
Tier 5	2	rs7775980	6	151841594	151520459	A	G	chr6:151520459:A>G	AKAP12	ENSG00000131016	0.993934	Upregulated	total RNA-seq	UBERON:0000995 total RNA-seq													0.90509	Upregulated	Histone ChIP-seq	UBERON:0000995 Histone ChIP-seq H3K27ac	H3K27ac
Tier 5	2	rs7775980	6	151841594	151520459	A	G	chr6:151520459:A>G	RPL32P16	ENSG00000219747	0.964404	Upregulated	polyA plus RNA-seq	UBERON:0000995 gtex Uterus polyA plus RNA-seq													0.90509	Upregulated	Histone ChIP-seq	UBERON:0000995 Histone ChIP-seq H3K27ac	H3K27ac
Tier 5	2	rs7775980	6	151841594	151520459	A	G	chr6:151520459:A>G	CCDC170	ENSG00000120262	0.952428	Upregulated	total RNA-seq	UBERON:0000995 total RNA-seq													0.90509	Upregulated	Histone ChIP-seq	UBERON:0000995 Histone ChIP-seq H3K27ac	H3K27ac
Tier 5	2	rs7775980	6	151841594	151520459	A	G	chr6:151520459:A>G	ARMT1	ENSG00000146476	0.945881	Upregulated	total RNA-seq	UBERON:0000995 total RNA-seq													0.90509	Upregulated	Histone ChIP-seq	UBERON:0000995 Histone ChIP-seq H3K27ac	H3K27ac
Tier 5	2	rs4870022	6	151829474	151508339	T	C	chr6:151508339:T>C	AKAP12	ENSG00000131016	0.993934	Upregulated	total RNA-seq	UBERON:0000995 total RNA-seq
Tier 5	2	rs4870022	6	151829474	151508339	T	C	chr6:151508339:T>C	RN7SKP268	ENSG00000223039	0.989902	Upregulated	polyA plus RNA-seq	UBERON:0000995 gtex Uterus polyA plus RNA-seq
Tier 5	2	rs4870022	6	151829474	151508339	T	C	chr6:151508339:T>C	HSPA8P15	ENSG00000219395	-0.975349	Downregulated	total RNA-seq	UBERON:0000995 total RNA-seq
Tier 5	2	rs4870022	6	151829474	151508339	T	C	chr6:151508339:T>C	RPL32P16	ENSG00000219747	0.970225	Upregulated	polyA plus RNA-seq	UBERON:0000995 gtex Uterus polyA plus RNA-seq
Tier 5	2	rs4870022	6	151829474	151508339	T	C	chr6:151508339:T>C	ARMT1	ENSG00000146476	0.944687	Upregulated	total RNA-seq	UBERON:0000995 total RNA-seq
Tier 5	2	rs4870022	6	151829474	151508339	T	C	chr6:151508339:T>C	CCDC170	ENSG00000120262																															0.925176	Upregulated	polyA plus RNA-seq	usage_UBERON:0000995 gtex Uterus polyA plus RNA-seq
Tier 5	2	rs4870022	6	151829474	151508339	T	C	chr6:151508339:T>C	Y_RNA	ENSG00000252615	0.90509	Upregulated	polyA plus RNA-seq	UBERON:0000995 gtex Uterus polyA plus RNA-seq
Tier 5	2	rs6936936	6	151753395	151432260	A	G	chr6:151432260:A>G	AKAP12	ENSG00000131016	0.993934	Upregulated	total RNA-seq	UBERON:0000995 total RNA-seq
Tier 5	2	rs6936936	6	151753395	151432260	A	G	chr6:151432260:A>G	RPL32P16	ENSG00000219747	0.965188	Upregulated	polyA plus RNA-seq	UBERON:0000995 gtex Uterus polyA plus RNA-seq
Tier 5	2	rs6936936	6	151753395	151432260	A	G	chr6:151432260:A>G	HSPA8P15	ENSG00000219395	-0.95845	Downregulated	total RNA-seq	UBERON:0000995 total RNA-seq
Tier 5	2	rs6936936	6	151753395	151432260	A	G	chr6:151432260:A>G	RMND1	ENSG00000155906																											0.957496	Upregulated	total RNA-seq	junction_UBERON:0000995 total RNA-seq
Tier 5	2	rs6936936	6	151753395	151432260	A	G	chr6:151432260:A>G	RNY4P20	ENSG00000252487	-0.946766	Downregulated	polyA plus RNA-seq	UBERON:0000995 gtex Uterus polyA plus RNA-seq
Tier 5	2	rs6936936	6	151753395	151432260	A	G	chr6:151432260:A>G	ARMT1	ENSG00000146476	0.944687	Upregulated	total RNA-seq	UBERON:0000995 total RNA-seq
Tier 5	2	rs6936936	6	151753395	151432260	A	G	chr6:151432260:A>G	RN7SKP268	ENSG00000223039	0.914991	Upregulated	polyA plus RNA-seq	UBERON:0000995 gtex Uterus polyA plus RNA-seq
Tier 5	2	rs3020342	6	152047753	151726618	A	G	chr6:151726618:A>G	AKAP12	ENSG00000131016	0.993934	Upregulated	total RNA-seq	UBERON:0000995 total RNA-seq
Tier 5	2	rs3020342	6	152047753	151726618	A	G	chr6:151726618:A>G	ENSG00000213087	ENSG00000213087	-0.981255	Downregulated	total RNA-seq	UBERON:0000995 total RNA-seq
Tier 5	2	rs3020342	6	152047753	151726618	A	G	chr6:151726618:A>G	ENSG00000284615	ENSG00000284615	0.953488	Upregulated	polyA plus RNA-seq	UBERON:0000995 gtex Uterus polyA plus RNA-seq
Tier 5	2	rs3020342	6	152047753	151726618	A	G	chr6:151726618:A>G	ARMT1	ENSG00000146476	0.944687	Upregulated	total RNA-seq	UBERON:0000995 total RNA-seq
Tier 5	2	rs3020342	6	152047753	151726618	A	G	chr6:151726618:A>G	SYNE1	ENSG00000131018	0.938341	Upregulated	total RNA-seq	UBERON:0000995 total RNA-seq
Tier 5	2	rs3020342	6	152047753	151726618	A	G	chr6:151726618:A>G	CCDC170	ENSG00000120262	-0.934881	Downregulated	total RNA-seq	UBERON:0000995 total RNA-seq
Tier 5	2	rs3020342	6	152047753	151726618	A	G	chr6:151726618:A>G	ESR1	ENSG00000091831																											0.929829	Upregulated	polyA plus RNA-seq	junction_UBERON:0000995 gtex Uterus polyA plus RNA-seq
Tier 5	2	rs9397050	6	151759899	151438764	A	C	chr6:151438764:A>C	AKAP12	ENSG00000131016	0.993934	Upregulated	total RNA-seq	UBERON:0000995 total RNA-seq
Tier 5	2	rs9397050	6	151759899	151438764	A	C	chr6:151438764:A>C	Y_RNA	ENSG00000252615	0.988674	Upregulated	total RNA-seq	UBERON:0000995 total RNA-seq
Tier 5	2	rs9397050	6	151759899	151438764	A	C	chr6:151438764:A>C	ENSG00000213087	ENSG00000213087	-0.95845	Downregulated	polyA plus RNA-seq	UBERON:0000995 gtex Uterus polyA plus RNA-seq
Tier 5	2	rs9397050	6	151759899	151438764	A	C	chr6:151438764:A>C	RPL32P16	ENSG00000219747	0.957496	Upregulated	polyA plus RNA-seq	UBERON:0000995 gtex Uterus polyA plus RNA-seq
Tier 5	2	rs9397050	6	151759899	151438764	A	C	chr6:151438764:A>C	ARMT1	ENSG00000146476	0.94705	Upregulated	total RNA-seq	UBERON:0000995 total RNA-seq
Tier 5	2	rs9397050	6	151759899	151438764	A	C	chr6:151438764:A>C	RMND1	ENSG00000155906																															0.911353	Upregulated	total RNA-seq	usage_UBERON:0000995 total RNA-seq
Tier 5	2	rs954238	6	151844443	151523308	A	T	chr6:151523308:A>T	AKAP12	ENSG00000131016	0.993793	Upregulated	total RNA-seq	UBERON:0000995 total RNA-seq
Tier 5	2	rs954238	6	151844443	151523308	A	T	chr6:151523308:A>T	ENSG00000213087	ENSG00000213087	-0.987867	Downregulated	total RNA-seq	UBERON:0000995 total RNA-seq
Tier 5	2	rs954238	6	151844443	151523308	A	T	chr6:151523308:A>T	RPL32P16	ENSG00000219747	0.964404	Upregulated	polyA plus RNA-seq	UBERON:0000995 gtex Uterus polyA plus RNA-seq
Tier 5	2	rs954238	6	151844443	151523308	A	T	chr6:151523308:A>T	CCDC170	ENSG00000120262																															0.94705	Upregulated	polyA plus RNA-seq	usage_UBERON:0000995 gtex Uterus polyA plus RNA-seq
Tier 5	2	rs954238	6	151844443	151523308	A	T	chr6:151523308:A>T	ARMT1	ENSG00000146476	0.945881	Upregulated	total RNA-seq	UBERON:0000995 total RNA-seq
Tier 5	2	rs954238	6	151844443	151523308	A	T	chr6:151523308:A>T	Y_RNA	ENSG00000252615	-0.90509	Downregulated	total RNA-seq	UBERON:0000995 total RNA-seq
Tier 5	2	rs4869733	6	151822156	151501021	C	G	chr6:151501021:C>G	AKAP12	ENSG00000131016	0.993793	Upregulated	total RNA-seq	UBERON:0000995 total RNA-seq													0.935617	Upregulated	Histone ChIP-seq	UBERON:0000995 Histone ChIP-seq H3K4me3	H3K4me3
Tier 5	2	rs4869733	6	151822156	151501021	C	G	chr6:151501021:C>G	Y_RNA	ENSG00000252615	-0.977498	Downregulated	total RNA-seq	UBERON:0000995 total RNA-seq													0.935617	Upregulated	Histone ChIP-seq	UBERON:0000995 Histone ChIP-seq H3K4me3	H3K4me3
Tier 5	2	rs4869733	6	151822156	151501021	C	G	chr6:151501021:C>G	RN7SKP268	ENSG00000223039	-0.976978	Downregulated	polyA plus RNA-seq	UBERON:0000995 gtex Uterus polyA plus RNA-seq													0.935617	Upregulated	Histone ChIP-seq	UBERON:0000995 Histone ChIP-seq H3K4me3	H3K4me3
Tier 5	2	rs4869733	6	151822156	151501021	C	G	chr6:151501021:C>G	RPL32P16	ENSG00000219747	0.964404	Upregulated	polyA plus RNA-seq	UBERON:0000995 gtex Uterus polyA plus RNA-seq													0.935617	Upregulated	Histone ChIP-seq	UBERON:0000995 Histone ChIP-seq H3K4me3	H3K4me3
Tier 5	2	rs4869733	6	151822156	151501021	C	G	chr6:151501021:C>G	ARMT1	ENSG00000146476	0.945881	Upregulated	total RNA-seq	UBERON:0000995 total RNA-seq													0.935617	Upregulated	Histone ChIP-seq	UBERON:0000995 Histone ChIP-seq H3K4me3	H3K4me3
Tier 5	2	rs4869733	6	151822156	151501021	C	G	chr6:151501021:C>G	ENSG00000213087	ENSG00000213087	-0.940451	Downregulated	total RNA-seq	UBERON:0000995 total RNA-seq													0.935617	Upregulated	Histone ChIP-seq	UBERON:0000995 Histone ChIP-seq H3K4me3	H3K4me3
Tier 5	2	rs4869733	6	151822156	151501021	C	G	chr6:151501021:C>G	CCDC170	ENSG00000120262	0.936319	Upregulated	polyA plus RNA-seq	UBERON:0000995 gtex Uterus polyA plus RNA-seq													0.935617	Upregulated	Histone ChIP-seq	UBERON:0000995 Histone ChIP-seq H3K4me3	H3K4me3
Tier 5	2	rs4869733	6	151822156	151501021	C	G	chr6:151501021:C>G	RNU6-813P	ENSG00000207422	0.911155	Upregulated	polyA plus RNA-seq	UBERON:0000995 gtex Uterus polyA plus RNA-seq													0.935617	Upregulated	Histone ChIP-seq	UBERON:0000995 Histone ChIP-seq H3K4me3	H3K4me3
Tier 5	2	rs4869733	6	151822156	151501021	C	G	chr6:151501021:C>G	ESR1	ENSG00000091831	-0.90083	Downregulated	total RNA-seq	UBERON:0000995 total RNA-seq													0.935617	Upregulated	Histone ChIP-seq	UBERON:0000995 Histone ChIP-seq H3K4me3	H3K4me3
Tier 5	2	rs9478208	6	151795994	151474859	A	C	chr6:151474859:A>C	AKAP12	ENSG00000131016	0.993793	Upregulated	total RNA-seq	UBERON:0000995 total RNA-seq	0.928308	Upregulated	hCAGE	hCAGE UBERON:0000995
Tier 5	2	rs9478208	6	151795994	151474859	A	C	chr6:151474859:A>C	ENSG00000213087	ENSG00000213087	-0.978501	Downregulated	total RNA-seq	UBERON:0000995 total RNA-seq	0.928308	Upregulated	hCAGE	hCAGE UBERON:0000995
Tier 5	2	rs9478208	6	151795994	151474859	A	C	chr6:151474859:A>C	RPL32P16	ENSG00000219747	0.965188	Upregulated	polyA plus RNA-seq	UBERON:0000995 gtex Uterus polyA plus RNA-seq	0.928308	Upregulated	hCAGE	hCAGE UBERON:0000995
Tier 5	2	rs9478208	6	151795994	151474859	A	C	chr6:151474859:A>C	RNU6-813P	ENSG00000207422	-0.950237	Downregulated	polyA plus RNA-seq	UBERON:0000995 gtex Uterus polyA plus RNA-seq	0.928308	Upregulated	hCAGE	hCAGE UBERON:0000995
Tier 5	2	rs9478208	6	151795994	151474859	A	C	chr6:151474859:A>C	ARMT1	ENSG00000146476	0.949316	Upregulated	total RNA-seq	UBERON:0000995 total RNA-seq	0.928308	Upregulated	hCAGE	hCAGE UBERON:0000995
Tier 5	2	rs9478208	6	151795994	151474859	A	C	chr6:151474859:A>C	CCDC170	ENSG00000120262	-0.909176	Downregulated	total RNA-seq	UBERON:0000995 total RNA-seq	0.928308	Upregulated	hCAGE	hCAGE UBERON:0000995
Tier 5	2	rs9478208	6	151795994	151474859	A	C	chr6:151474859:A>C	MTHFD1L	ENSG00000120254	0.90158	Upregulated	total RNA-seq	UBERON:0000995 total RNA-seq	0.928308	Upregulated	hCAGE	hCAGE UBERON:0000995
Tier 5	2	rs9383910	6	151820799	151499664	C	G	chr6:151499664:C>G	AKAP12	ENSG00000131016	0.993793	Upregulated	total RNA-seq	UBERON:0000995 total RNA-seq																		-0.945557	Downregulated	TF ChIP-seq	UBERON:0000995 TF ChIP-seq POLR2A	POLR2A
Tier 5	2	rs9383910	6	151820799	151499664	C	G	chr6:151499664:C>G	RNU6-813P	ENSG00000207422	0.959379	Upregulated	polyA plus RNA-seq	UBERON:0000995 gtex Uterus polyA plus RNA-seq																		-0.945557	Downregulated	TF ChIP-seq	UBERON:0000995 TF ChIP-seq POLR2A	POLR2A
Tier 5	2	rs9383910	6	151820799	151499664	C	G	chr6:151499664:C>G	RPL32P16	ENSG00000219747	0.955578	Upregulated	polyA plus RNA-seq	UBERON:0000995 gtex Uterus polyA plus RNA-seq																		-0.945557	Downregulated	TF ChIP-seq	UBERON:0000995 TF ChIP-seq POLR2A	POLR2A
Tier 5	2	rs9383910	6	151820799	151499664	C	G	chr6:151499664:C>G	ARMT1	ENSG00000146476	0.943469	Upregulated	total RNA-seq	UBERON:0000995 total RNA-seq																		-0.945557	Downregulated	TF ChIP-seq	UBERON:0000995 TF ChIP-seq POLR2A	POLR2A
Tier 5	2	rs9383910	6	151820799	151499664	C	G	chr6:151499664:C>G	ENSG00000213087	ENSG00000213087	0.918669	Upregulated	total RNA-seq	UBERON:0000995 total RNA-seq																		-0.945557	Downregulated	TF ChIP-seq	UBERON:0000995 TF ChIP-seq POLR2A	POLR2A
Tier 5	2	rs9383910	6	151820799	151499664	C	G	chr6:151499664:C>G	CCDC170	ENSG00000120262	0.911155	Upregulated	polyA plus RNA-seq	UBERON:0000995 gtex Uterus polyA plus RNA-seq																		-0.945557	Downregulated	TF ChIP-seq	UBERON:0000995 TF ChIP-seq POLR2A	POLR2A
Tier 5	2	rs13212693	6	151781404	151460269	A	T	chr6:151460269:A>T	AKAP12	ENSG00000131016	0.993793	Upregulated	total RNA-seq	UBERON:0000995 total RNA-seq
Tier 5	2	rs13212693	6	151781404	151460269	A	T	chr6:151460269:A>T	RNY4P20	ENSG00000252487	-0.953488	Downregulated	polyA plus RNA-seq	UBERON:0000995 gtex Uterus polyA plus RNA-seq
Tier 5	2	rs13212693	6	151781404	151460269	A	T	chr6:151460269:A>T	RPL32P16	ENSG00000219747	0.952545	Upregulated	polyA plus RNA-seq	UBERON:0000995 gtex Uterus polyA plus RNA-seq
Tier 5	2	rs13212693	6	151781404	151460269	A	T	chr6:151460269:A>T	ARMT1	ENSG00000146476	0.948195	Upregulated	total RNA-seq	UBERON:0000995 total RNA-seq																							0.952545	Upregulated	polyA plus RNA-seq	junction_UBERON:0000995 gtex Uterus polyA plus RNA-seq
Tier 5	2	rs13212693	6	151781404	151460269	A	T	chr6:151460269:A>T	RNU6-813P	ENSG00000207422	0.947949	Upregulated	polyA plus RNA-seq	UBERON:0000995 gtex Uterus polyA plus RNA-seq
Tier 5	2	rs13212693	6	151781404	151460269	A	T	chr6:151460269:A>T	Y_RNA	ENSG00000252615	-0.946766	Downregulated	total RNA-seq	UBERON:0000995 total RNA-seq
Tier 5	2	rs6930557	6	151755806	151434671	A	G	chr6:151434671:A>G	AKAP12	ENSG00000131016	0.993793	Upregulated	total RNA-seq	UBERON:0000995 total RNA-seq
Tier 5	2	rs6930557	6	151755806	151434671	A	G	chr6:151434671:A>G	ENSG00000213087	ENSG00000213087	0.987867	Upregulated	total RNA-seq	UBERON:0000995 total RNA-seq
Tier 5	2	rs6930557	6	151755806	151434671	A	G	chr6:151434671:A>G	RPL32P16	ENSG00000219747	0.955578	Upregulated	polyA plus RNA-seq	UBERON:0000995 gtex Uterus polyA plus RNA-seq
Tier 5	2	rs6930557	6	151755806	151434671	A	G	chr6:151434671:A>G	RMND1	ENSG00000155906																											0.949316	Upregulated	polyA plus RNA-seq	junction_UBERON:0000995 gtex Uterus polyA plus RNA-seq	0.907554	Upregulated	total RNA-seq	usage_UBERON:0000995 total RNA-seq
Tier 5	2	rs6930557	6	151755806	151434671	A	G	chr6:151434671:A>G	ARMT1	ENSG00000146476	0.945881	Upregulated	total RNA-seq	UBERON:0000995 total RNA-seq
Tier 5	2	rs6930557	6	151755806	151434671	A	G	chr6:151434671:A>G	MTHFD1L	ENSG00000120254	0.90158	Upregulated	total RNA-seq	UBERON:0000995 total RNA-seq
Tier 5	2	rs9383893	6	151757327	151436192	T	C	chr6:151436192:T>C	AKAP12	ENSG00000131016	0.993793	Upregulated	total RNA-seq	UBERON:0000995 total RNA-seq	0.925572	Upregulated	hCAGE	hCAGE UBERON:0000995
Tier 5	2	rs9383893	6	151757327	151436192	T	C	chr6:151436192:T>C	Y_RNA	ENSG00000252615	-0.97109	Downregulated	polyA plus RNA-seq	UBERON:0000995 gtex Uterus polyA plus RNA-seq	0.925572	Upregulated	hCAGE	hCAGE UBERON:0000995
Tier 5	2	rs9383893	6	151757327	151436192	T	C	chr6:151436192:T>C	RPL32P16	ENSG00000219747	0.955578	Upregulated	polyA plus RNA-seq	UBERON:0000995 gtex Uterus polyA plus RNA-seq	0.925572	Upregulated	hCAGE	hCAGE UBERON:0000995
Tier 5	2	rs9383893	6	151757327	151436192	T	C	chr6:151436192:T>C	ARMT1	ENSG00000146476	0.945881	Upregulated	total RNA-seq	UBERON:0000995 total RNA-seq	0.925572	Upregulated	hCAGE	hCAGE UBERON:0000995
Tier 5	2	rs1825368	6	151775259	151454124	A	C	chr6:151454124:A>C	AKAP12	ENSG00000131016	0.993793	Upregulated	total RNA-seq	UBERON:0000995 total RNA-seq													0.979225	Upregulated	Histone ChIP-seq	UBERON:0000995 Histone ChIP-seq H3K4me3	H3K4me3
Tier 5	2	rs1825368	6	151775259	151454124	A	C	chr6:151454124:A>C	ENSG00000213087	ENSG00000213087	-0.972376	Downregulated	polyA plus RNA-seq	UBERON:0000995 gtex Uterus polyA plus RNA-seq													0.979225	Upregulated	Histone ChIP-seq	UBERON:0000995 Histone ChIP-seq H3K4me3	H3K4me3
Tier 5	2	rs1825368	6	151775259	151454124	A	C	chr6:151454124:A>C	RPL32P16	ENSG00000219747	0.960225	Upregulated	polyA plus RNA-seq	UBERON:0000995 gtex Uterus polyA plus RNA-seq													0.979225	Upregulated	Histone ChIP-seq	UBERON:0000995 Histone ChIP-seq H3K4me3	H3K4me3
Tier 5	2	rs1825368	6	151775259	151454124	A	C	chr6:151454124:A>C	ARMT1	ENSG00000146476	0.94705	Upregulated	total RNA-seq	UBERON:0000995 total RNA-seq													0.979225	Upregulated	Histone ChIP-seq	UBERON:0000995 Histone ChIP-seq H3K4me3	H3K4me3
Tier 5	2	rs1825368	6	151775259	151454124	A	C	chr6:151454124:A>C	RN7SKP268	ENSG00000223039	0.923901	Upregulated	polyA plus RNA-seq	UBERON:0000995 gtex Uterus polyA plus RNA-seq													0.979225	Upregulated	Histone ChIP-seq	UBERON:0000995 Histone ChIP-seq H3K4me3	H3K4me3
Tier 5	2	rs3806982	6	151774916	151453781	A	G	chr6:151453781:A>G	AKAP12	ENSG00000131016	0.993793	Upregulated	total RNA-seq	UBERON:0000995 total RNA-seq													0.989493	Upregulated	Histone ChIP-seq	UBERON:0000995 Histone ChIP-seq H3K4me3	H3K4me3
Tier 5	2	rs3806982	6	151774916	151453781	A	G	chr6:151453781:A>G	RPL32P16	ENSG00000219747	-0.980821	Downregulated	total RNA-seq	UBERON:0000995 total RNA-seq													0.989493	Upregulated	Histone ChIP-seq	UBERON:0000995 Histone ChIP-seq H3K4me3	H3K4me3
Tier 5	2	rs3806982	6	151774916	151453781	A	G	chr6:151453781:A>G	RNU6-302P	ENSG00000202119	-0.972998	Downregulated	polyA plus RNA-seq	UBERON:0000995 gtex Uterus polyA plus RNA-seq													0.989493	Upregulated	Histone ChIP-seq	UBERON:0000995 Histone ChIP-seq H3K4me3	H3K4me3
Tier 5	2	rs3806982	6	151774916	151453781	A	G	chr6:151453781:A>G	RN7SKP268	ENSG00000223039	0.959379	Upregulated	polyA plus RNA-seq	UBERON:0000995 gtex Uterus polyA plus RNA-seq													0.989493	Upregulated	Histone ChIP-seq	UBERON:0000995 Histone ChIP-seq H3K4me3	H3K4me3
Tier 5	2	rs3806982	6	151774916	151453781	A	G	chr6:151453781:A>G	Y_RNA	ENSG00000252615	0.947949	Upregulated	total RNA-seq	UBERON:0000995 total RNA-seq													0.989493	Upregulated	Histone ChIP-seq	UBERON:0000995 Histone ChIP-seq H3K4me3	H3K4me3
Tier 5	2	rs3806982	6	151774916	151453781	A	G	chr6:151453781:A>G	ARMT1	ENSG00000146476	0.944687	Upregulated	total RNA-seq	UBERON:0000995 total RNA-seq													0.989493	Upregulated	Histone ChIP-seq	UBERON:0000995 Histone ChIP-seq H3K4me3	H3K4me3
Tier 5	2	rs3806982	6	151774916	151453781	A	G	chr6:151453781:A>G	CCDC170	ENSG00000120262	0.930376	Upregulated	polyA plus RNA-seq	UBERON:0000995 gtex Uterus polyA plus RNA-seq													0.989493	Upregulated	Histone ChIP-seq	UBERON:0000995 Histone ChIP-seq H3K4me3	H3K4me3
Tier 5	2	rs9371522	6	151808248	151487113	A	G	chr6:151487113:A>G	AKAP12	ENSG00000131016	0.993793	Upregulated	total RNA-seq	UBERON:0000995 total RNA-seq													0.915011	Upregulated	Histone ChIP-seq	UBERON:0000995 Histone ChIP-seq H3K4me3	H3K4me3
Tier 5	2	rs9371522	6	151808248	151487113	A	G	chr6:151487113:A>G	ENSG00000213087	ENSG00000213087	0.992679	Upregulated	polyA plus RNA-seq	UBERON:0000995 gtex Uterus polyA plus RNA-seq													0.915011	Upregulated	Histone ChIP-seq	UBERON:0000995 Histone ChIP-seq H3K4me3	H3K4me3
Tier 5	2	rs9371522	6	151808248	151487113	A	G	chr6:151487113:A>G	RPL32P16	ENSG00000219747	0.959335	Upregulated	polyA plus RNA-seq	UBERON:0000995 gtex Uterus polyA plus RNA-seq													0.915011	Upregulated	Histone ChIP-seq	UBERON:0000995 Histone ChIP-seq H3K4me3	H3K4me3
Tier 5	2	rs9371522	6	151808248	151487113	A	G	chr6:151487113:A>G	ARMT1	ENSG00000146476	0.945881	Upregulated	total RNA-seq	UBERON:0000995 total RNA-seq													0.915011	Upregulated	Histone ChIP-seq	UBERON:0000995 Histone ChIP-seq H3K4me3	H3K4me3
Tier 5	2	rs9371517	6	151739810	151418675	T	G	chr6:151418675:T>G	AKAP12	ENSG00000131016	0.993793	Upregulated	total RNA-seq	UBERON:0000995 total RNA-seq
Tier 5	2	rs9371517	6	151739810	151418675	T	G	chr6:151418675:T>G	ENSG00000213087	ENSG00000213087	0.982092	Upregulated	total RNA-seq	UBERON:0000995 total RNA-seq
Tier 5	2	rs9371517	6	151739810	151418675	T	G	chr6:151418675:T>G	Y_RNA	ENSG00000252615	0.97109	Upregulated	total RNA-seq	UBERON:0000995 total RNA-seq
Tier 5	2	rs9371517	6	151739810	151418675	T	G	chr6:151418675:T>G	RPL32P16	ENSG00000219747	0.968863	Upregulated	polyA plus RNA-seq	UBERON:0000995 gtex Uterus polyA plus RNA-seq
Tier 5	2	rs9371517	6	151739810	151418675	T	G	chr6:151418675:T>G	RMND1	ENSG00000155906																											0.952545	Upregulated	total RNA-seq	junction_UBERON:0000995 total RNA-seq
Tier 5	2	rs9371517	6	151739810	151418675	T	G	chr6:151418675:T>G	RNY4P20	ENSG00000252487	0.949106	Upregulated	polyA plus RNA-seq	UBERON:0000995 gtex Uterus polyA plus RNA-seq
Tier 5	2	rs9371517	6	151739810	151418675	T	G	chr6:151418675:T>G	ARMT1	ENSG00000146476	0.945881	Upregulated	total RNA-seq	UBERON:0000995 total RNA-seq
Tier 5	2	rs9371517	6	151739810	151418675	T	G	chr6:151418675:T>G	ENSG00000233823	ENSG00000233823	0.94306	Upregulated	polyA plus RNA-seq	UBERON:0000995 gtex Uterus polyA plus RNA-seq
Tier 5	2	rs9371517	6	151739810	151418675	T	G	chr6:151418675:T>G	ESR1	ENSG00000091831	0.940451	Upregulated	total RNA-seq	UBERON:0000995 total RNA-seq
Tier 5	2	rs9371517	6	151739810	151418675	T	G	chr6:151418675:T>G	RNU6-302P	ENSG00000202119	0.930376	Upregulated	total RNA-seq	UBERON:0000995 total RNA-seq
Tier 5	2	rs4869732	6	151822015	151500880	T	C	chr6:151500880:T>C	AKAP12	ENSG00000131016	0.993793	Upregulated	total RNA-seq	UBERON:0000995 total RNA-seq													0.934213	Upregulated	Histone ChIP-seq	UBERON:0000995 Histone ChIP-seq H3K4me3	H3K4me3
Tier 5	2	rs4869732	6	151822015	151500880	T	C	chr6:151500880:T>C	Y_RNA	ENSG00000252615	0.993767	Upregulated	total RNA-seq	UBERON:0000995 total RNA-seq													0.934213	Upregulated	Histone ChIP-seq	UBERON:0000995 Histone ChIP-seq H3K4me3	H3K4me3
Tier 5	2	rs4869732	6	151822015	151500880	T	C	chr6:151500880:T>C	CCDC170	ENSG00000120262	-0.967613	Downregulated	total RNA-seq	UBERON:0000995 total RNA-seq													0.934213	Upregulated	Histone ChIP-seq	UBERON:0000995 Histone ChIP-seq H3K4me3	H3K4me3
Tier 5	2	rs4869732	6	151822015	151500880	T	C	chr6:151500880:T>C	RPL32P16	ENSG00000219747	0.962786	Upregulated	polyA plus RNA-seq	UBERON:0000995 gtex Uterus polyA plus RNA-seq													0.934213	Upregulated	Histone ChIP-seq	UBERON:0000995 Histone ChIP-seq H3K4me3	H3K4me3
Tier 5	2	rs4869732	6	151822015	151500880	T	C	chr6:151500880:T>C	ARMT1	ENSG00000146476	0.944687	Upregulated	total RNA-seq	UBERON:0000995 total RNA-seq													0.934213	Upregulated	Histone ChIP-seq	UBERON:0000995 Histone ChIP-seq H3K4me3	H3K4me3
Tier 5	2	rs4869732	6	151822015	151500880	T	C	chr6:151500880:T>C	ENSG00000213087	ENSG00000213087	-0.914991	Downregulated	polyA plus RNA-seq	UBERON:0000995 gtex Uterus polyA plus RNA-seq													0.934213	Upregulated	Histone ChIP-seq	UBERON:0000995 Histone ChIP-seq H3K4me3	H3K4me3
Tier 5	2	rs143390228	6	151835532	151514397	A	G	chr6:151514397:A>G	AKAP12	ENSG00000131016	0.993793	Upregulated	total RNA-seq	UBERON:0000995 total RNA-seq	0.945557	Upregulated	hCAGE	hCAGE UBERON:0000995
Tier 5	2	rs143390228	6	151835532	151514397	A	G	chr6:151514397:A>G	RPL32P16	ENSG00000219747	0.956547	Upregulated	polyA plus RNA-seq	UBERON:0000995 gtex Uterus polyA plus RNA-seq	0.945557	Upregulated	hCAGE	hCAGE UBERON:0000995
Tier 5	2	rs143390228	6	151835532	151514397	A	G	chr6:151514397:A>G	RN7SKP268	ENSG00000223039	0.952428	Upregulated	polyA plus RNA-seq	UBERON:0000995 gtex Uterus polyA plus RNA-seq	0.945557	Upregulated	hCAGE	hCAGE UBERON:0000995
Tier 5	2	rs143390228	6	151835532	151514397	A	G	chr6:151514397:A>G	ARMT1	ENSG00000146476	0.945881	Upregulated	total RNA-seq	UBERON:0000995 total RNA-seq	0.945557	Upregulated	hCAGE	hCAGE UBERON:0000995
Tier 5	2	rs143390228	6	151835532	151514397	A	G	chr6:151514397:A>G	CCDC170	ENSG00000120262	0.915011	Upregulated	polyA plus RNA-seq	UBERON:0000995 gtex Uterus polyA plus RNA-seq	0.945557	Upregulated	hCAGE	hCAGE UBERON:0000995
Tier 5	2	rs77625345	6	151835430	151514295	T	C	chr6:151514295:T>C	AKAP12	ENSG00000131016	0.993793	Upregulated	total RNA-seq	UBERON:0000995 total RNA-seq
Tier 5	2	rs77625345	6	151835430	151514295	T	C	chr6:151514295:T>C	CCDC170	ENSG00000120262	-0.991974	Downregulated	total RNA-seq	UBERON:0000995 total RNA-seq																											0.929829	Upregulated	polyA plus RNA-seq	usage_UBERON:0000995 gtex Uterus polyA plus RNA-seq
Tier 5	2	rs77625345	6	151835430	151514295	T	C	chr6:151514295:T>C	RNU6-813P	ENSG00000207422	-0.96834	Downregulated	polyA plus RNA-seq	UBERON:0000995 gtex Uterus polyA plus RNA-seq
Tier 5	2	rs77625345	6	151835430	151514295	T	C	chr6:151514295:T>C	RPL32P16	ENSG00000219747	0.965188	Upregulated	polyA plus RNA-seq	UBERON:0000995 gtex Uterus polyA plus RNA-seq
Tier 5	2	rs77625345	6	151835430	151514295	T	C	chr6:151514295:T>C	RNY4P20	ENSG00000252487	0.957501	Upregulated	polyA plus RNA-seq	UBERON:0000995 gtex Uterus polyA plus RNA-seq
Tier 5	2	rs77625345	6	151835430	151514295	T	C	chr6:151514295:T>C	ARMT1	ENSG00000146476	0.945881	Upregulated	total RNA-seq	UBERON:0000995 total RNA-seq
Tier 5	2	rs17081341	6	151837570	151516435	A	G	chr6:151516435:A>G	AKAP12	ENSG00000131016	0.993793	Upregulated	total RNA-seq	UBERON:0000995 total RNA-seq													-0.941769	Downregulated	Histone ChIP-seq	UBERON:0000995 Histone ChIP-seq H3K27ac	H3K27ac
Tier 5	2	rs17081341	6	151837570	151516435	A	G	chr6:151516435:A>G	RPL32P16	ENSG00000219747	-0.966109	Downregulated	total RNA-seq	UBERON:0000995 total RNA-seq													-0.941769	Downregulated	Histone ChIP-seq	UBERON:0000995 Histone ChIP-seq H3K27ac	H3K27ac
Tier 5	2	rs17081341	6	151837570	151516435	A	G	chr6:151516435:A>G	Y_RNA	ENSG00000252615	0.952428	Upregulated	polyA plus RNA-seq	UBERON:0000995 gtex Uterus polyA plus RNA-seq													-0.941769	Downregulated	Histone ChIP-seq	UBERON:0000995 Histone ChIP-seq H3K27ac	H3K27ac
Tier 5	2	rs17081341	6	151837570	151516435	A	G	chr6:151516435:A>G	ARMT1	ENSG00000146476	0.944687	Upregulated	total RNA-seq	UBERON:0000995 total RNA-seq													-0.941769	Downregulated	Histone ChIP-seq	UBERON:0000995 Histone ChIP-seq H3K27ac	H3K27ac
Tier 5	2	rs78959534	6	151836580	151515445	A	G	chr6:151515445:A>G	AKAP12	ENSG00000131016	0.993793	Upregulated	total RNA-seq	UBERON:0000995 total RNA-seq
Tier 5	2	rs78959534	6	151836580	151515445	A	G	chr6:151515445:A>G	RPL32P16	ENSG00000219747	0.963604	Upregulated	polyA plus RNA-seq	UBERON:0000995 gtex Uterus polyA plus RNA-seq
Tier 5	2	rs78959534	6	151836580	151515445	A	G	chr6:151515445:A>G	ARMT1	ENSG00000146476	0.94705	Upregulated	total RNA-seq	UBERON:0000995 total RNA-seq
Tier 5	2	rs78959534	6	151836580	151515445	A	G	chr6:151515445:A>G	CCDC170	ENSG00000120262																															0.9056	Upregulated	polyA plus RNA-seq	usage_UBERON:0000995 gtex Uterus polyA plus RNA-seq
Tier 5	2	rs9397422	6	151840684	151519549	A	G	chr6:151519549:A>G	AKAP12	ENSG00000131016	0.993793	Upregulated	total RNA-seq	UBERON:0000995 total RNA-seq																		0.90083	Upregulated	TF ChIP-seq	UBERON:0000995 TF ChIP-seq POLR2A	POLR2A
Tier 5	2	rs9397422	6	151840684	151519549	A	G	chr6:151519549:A>G	ENSG00000213087	ENSG00000213087	0.966109	Upregulated	total RNA-seq	UBERON:0000995 total RNA-seq																		0.90083	Upregulated	TF ChIP-seq	UBERON:0000995 TF ChIP-seq POLR2A	POLR2A
Tier 5	2	rs9397422	6	151840684	151519549	A	G	chr6:151519549:A>G	RPL32P16	ENSG00000219747	0.963604	Upregulated	polyA plus RNA-seq	UBERON:0000995 gtex Uterus polyA plus RNA-seq																		0.90083	Upregulated	TF ChIP-seq	UBERON:0000995 TF ChIP-seq POLR2A	POLR2A
Tier 5	2	rs9397422	6	151840684	151519549	A	G	chr6:151519549:A>G	ARMT1	ENSG00000146476	0.944687	Upregulated	total RNA-seq	UBERON:0000995 total RNA-seq																		0.90083	Upregulated	TF ChIP-seq	UBERON:0000995 TF ChIP-seq POLR2A	POLR2A
Tier 5	2	rs9322321	6	151759630	151438495	T	C	chr6:151438495:T>C	AKAP12	ENSG00000131016	0.993793	Upregulated	total RNA-seq	UBERON:0000995 total RNA-seq
Tier 5	2	rs9322321	6	151759630	151438495	T	C	chr6:151438495:T>C	RPL32P16	ENSG00000219747	0.959335	Upregulated	polyA plus RNA-seq	UBERON:0000995 gtex Uterus polyA plus RNA-seq
Tier 5	2	rs9322321	6	151759630	151438495	T	C	chr6:151438495:T>C	ARMT1	ENSG00000146476	0.94705	Upregulated	total RNA-seq	UBERON:0000995 total RNA-seq
Tier 5	2	rs9322321	6	151759630	151438495	T	C	chr6:151438495:T>C	RMND1	ENSG00000155906																											0.926758	Upregulated	polyA plus RNA-seq	junction_UBERON:0000995 gtex Uterus polyA plus RNA-seq
Tier 5	2	rs9322321	6	151759630	151438495	T	C	chr6:151438495:T>C	MTHFD1L	ENSG00000120254	0.90158	Upregulated	total RNA-seq	UBERON:0000995 total RNA-seq
Tier 5	2	rs6557135	6	151728714	151407579	T	C	chr6:151407579:T>C	AKAP12	ENSG00000131016	0.993793	Upregulated	total RNA-seq	UBERON:0000995 total RNA-seq	0.93191	Upregulated	hCAGE	hCAGE UBERON:0000995
Tier 5	2	rs6557135	6	151728714	151407579	T	C	chr6:151407579:T>C	RPL32P16	ENSG00000219747	0.970885	Upregulated	polyA plus RNA-seq	UBERON:0000995 gtex Uterus polyA plus RNA-seq	0.93191	Upregulated	hCAGE	hCAGE UBERON:0000995
Tier 5	2	rs6557135	6	151728714	151407579	T	C	chr6:151407579:T>C	ARMT1	ENSG00000146476	0.944687	Upregulated	total RNA-seq	UBERON:0000995 total RNA-seq	0.93191	Upregulated	hCAGE	hCAGE UBERON:0000995
Tier 5	2	rs6557135	6	151728714	151407579	T	C	chr6:151407579:T>C	RNY4P20	ENSG00000252487	-0.934881	Downregulated	polyA plus RNA-seq	UBERON:0000995 gtex Uterus polyA plus RNA-seq	0.93191	Upregulated	hCAGE	hCAGE UBERON:0000995
Tier 5	2	rs6557135	6	151728714	151407579	T	C	chr6:151407579:T>C	RNU6-1247P	ENSG00000252431	-0.913094	Downregulated	polyA plus RNA-seq	UBERON:0000995 gtex Uterus polyA plus RNA-seq	0.93191	Upregulated	hCAGE	hCAGE UBERON:0000995
Tier 5	2	rs6557139	6	151745522	151424387	T	C	chr6:151424387:T>C	AKAP12	ENSG00000131016	0.993793	Upregulated	total RNA-seq	UBERON:0000995 total RNA-seq
Tier 5	2	rs6557139	6	151745522	151424387	T	C	chr6:151424387:T>C	RPL32P16	ENSG00000219747	0.968863	Upregulated	polyA plus RNA-seq	UBERON:0000995 gtex Uterus polyA plus RNA-seq
Tier 5	2	rs6557139	6	151745522	151424387	T	C	chr6:151424387:T>C	RN7SKP268	ENSG00000223039	-0.966109	Downregulated	polyA plus RNA-seq	UBERON:0000995 gtex Uterus polyA plus RNA-seq
Tier 5	2	rs6557139	6	151745522	151424387	T	C	chr6:151424387:T>C	ARMT1	ENSG00000146476	0.945881	Upregulated	total RNA-seq	UBERON:0000995 total RNA-seq
Tier 5	2	rs6557139	6	151745522	151424387	T	C	chr6:151424387:T>C	RMND1	ENSG00000155906																											0.936992	Upregulated	polyA plus RNA-seq	junction_UBERON:0000995 gtex Uterus polyA plus RNA-seq
Tier 5	2	rs7763324	6	151845578	151524443	T	C	chr6:151524443:T>C	AKAP12	ENSG00000131016	0.993793	Upregulated	total RNA-seq	UBERON:0000995 total RNA-seq
Tier 5	2	rs7763324	6	151845578	151524443	T	C	chr6:151524443:T>C	RPL32P16	ENSG00000219747	0.97153	Upregulated	polyA plus RNA-seq	UBERON:0000995 gtex Uterus polyA plus RNA-seq
Tier 5	2	rs7763324	6	151845578	151524443	T	C	chr6:151524443:T>C	CCDC170	ENSG00000120262	-0.951345	Downregulated	total RNA-seq	UBERON:0000995 total RNA-seq																							0.921918	Upregulated	total RNA-seq	junction_UBERON:0000995 total RNA-seq
Tier 5	2	rs7763324	6	151845578	151524443	T	C	chr6:151524443:T>C	RN7SKP268	ENSG00000223039	0.945557	Upregulated	polyA plus RNA-seq	UBERON:0000995 gtex Uterus polyA plus RNA-seq
Tier 5	2	rs7763324	6	151845578	151524443	T	C	chr6:151524443:T>C	ARMT1	ENSG00000146476	0.944687	Upregulated	total RNA-seq	UBERON:0000995 total RNA-seq
Tier 5	2	rs7763324	6	151845578	151524443	T	C	chr6:151524443:T>C	Y_RNA	ENSG00000252615	-0.927208	Downregulated	total RNA-seq	UBERON:0000995 total RNA-seq
Tier 5	2	rs9383888	6	151727593	151406458	A	T	chr6:151406458:A>T	AKAP12	ENSG00000131016	0.993793	Upregulated	total RNA-seq	UBERON:0000995 total RNA-seq																		0.992713	Upregulated	TF ChIP-seq	UBERON:0000995 TF ChIP-seq CTCF	CTCF
Tier 5	2	rs9383888	6	151727593	151406458	A	T	chr6:151406458:A>T	Y_RNA	ENSG00000252615	-0.978987	Downregulated	total RNA-seq	UBERON:0000995 total RNA-seq																		0.992713	Upregulated	TF ChIP-seq	UBERON:0000995 TF ChIP-seq CTCF	CTCF
Tier 5	2	rs9383888	6	151727593	151406458	A	T	chr6:151406458:A>T	RPL32P16	ENSG00000219747	0.969552	Upregulated	polyA plus RNA-seq	UBERON:0000995 gtex Uterus polyA plus RNA-seq																		0.992713	Upregulated	TF ChIP-seq	UBERON:0000995 TF ChIP-seq CTCF	CTCF
Tier 5	2	rs9383888	6	151727593	151406458	A	T	chr6:151406458:A>T	HSPA8P15	ENSG00000219395	0.946766	Upregulated	polyA plus RNA-seq	UBERON:0000995 gtex Uterus polyA plus RNA-seq																		0.992713	Upregulated	TF ChIP-seq	UBERON:0000995 TF ChIP-seq CTCF	CTCF
Tier 5	2	rs9383888	6	151727593	151406458	A	T	chr6:151406458:A>T	ARMT1	ENSG00000146476	0.943469	Upregulated	total RNA-seq	UBERON:0000995 total RNA-seq																		0.992713	Upregulated	TF ChIP-seq	UBERON:0000995 TF ChIP-seq CTCF	CTCF
Tier 5	2	rs7739424	6	151723490	151402355	A	G	chr6:151402355:A>G	AKAP12	ENSG00000131016	0.993793	Upregulated	total RNA-seq	UBERON:0000995 total RNA-seq	0.921918	Upregulated	hCAGE	hCAGE UBERON:0000995
Tier 5	2	rs7739424	6	151723490	151402355	A	G	chr6:151402355:A>G	Y_RNA	ENSG00000252615	0.975349	Upregulated	total RNA-seq	UBERON:0000995 total RNA-seq	0.921918	Upregulated	hCAGE	hCAGE UBERON:0000995
Tier 5	2	rs7739424	6	151723490	151402355	A	G	chr6:151402355:A>G	RPL32P16	ENSG00000219747	0.970885	Upregulated	polyA plus RNA-seq	UBERON:0000995 gtex Uterus polyA plus RNA-seq	0.921918	Upregulated	hCAGE	hCAGE UBERON:0000995
Tier 5	2	rs7739424	6	151723490	151402355	A	G	chr6:151402355:A>G	ARMT1	ENSG00000146476	0.945881	Upregulated	total RNA-seq	UBERON:0000995 total RNA-seq	0.921918	Upregulated	hCAGE	hCAGE UBERON:0000995
Tier 5	2	rs7739424	6	151723490	151402355	A	G	chr6:151402355:A>G	ENSG00000213087	ENSG00000213087	0.933411	Upregulated	total RNA-seq	UBERON:0000995 total RNA-seq	0.921918	Upregulated	hCAGE	hCAGE UBERON:0000995
Tier 5	2	rs7739424	6	151723490	151402355	A	G	chr6:151402355:A>G	MTHFD1L	ENSG00000120254	0.9056	Upregulated	total RNA-seq	UBERON:0000995 total RNA-seq	0.921918	Upregulated	hCAGE	hCAGE UBERON:0000995
Tier 5	2	rs10080229	6	151718199	151397064	T	C	chr6:151397064:T>C	AKAP12	ENSG00000131016	0.993793	Upregulated	total RNA-seq	UBERON:0000995 total RNA-seq	0.992713	Upregulated	hCAGE	hCAGE UBERON:0000995
Tier 5	2	rs10080229	6	151718199	151397064	T	C	chr6:151397064:T>C	RPL32P16	ENSG00000219747	0.972161	Upregulated	polyA plus RNA-seq	UBERON:0000995 gtex Uterus polyA plus RNA-seq	0.992713	Upregulated	hCAGE	hCAGE UBERON:0000995
Tier 5	2	rs10080229	6	151718199	151397064	T	C	chr6:151397064:T>C	RNU6-302P	ENSG00000202119	0.956531	Upregulated	polyA plus RNA-seq	UBERON:0000995 gtex Uterus polyA plus RNA-seq	0.992713	Upregulated	hCAGE	hCAGE UBERON:0000995
Tier 5	2	rs10080229	6	151718199	151397064	T	C	chr6:151397064:T>C	RNY4P20	ENSG00000252487	0.955539	Upregulated	polyA plus RNA-seq	UBERON:0000995 gtex Uterus polyA plus RNA-seq	0.992713	Upregulated	hCAGE	hCAGE UBERON:0000995
Tier 5	2	rs10080229	6	151718199	151397064	T	C	chr6:151397064:T>C	ARMT1	ENSG00000146476	0.943469	Upregulated	total RNA-seq	UBERON:0000995 total RNA-seq	0.992713	Upregulated	hCAGE	hCAGE UBERON:0000995
Tier 5	2	rs10080229	6	151718199	151397064	T	C	chr6:151397064:T>C	RNU6-813P	ENSG00000207422	0.933411	Upregulated	polyA plus RNA-seq	UBERON:0000995 gtex Uterus polyA plus RNA-seq	0.992713	Upregulated	hCAGE	hCAGE UBERON:0000995
Tier 5	2	rs9397047	6	151707885	151386750	C	G	chr6:151386750:C>G	AKAP12	ENSG00000131016	0.993793	Upregulated	total RNA-seq	UBERON:0000995 total RNA-seq													0.926758	Upregulated	Histone ChIP-seq	UBERON:0000995 Histone ChIP-seq H3K4me3	H3K4me3
Tier 5	2	rs9397047	6	151707885	151386750	C	G	chr6:151386750:C>G	RN7SKP268	ENSG00000223039	-0.982497	Downregulated	total RNA-seq	UBERON:0000995 total RNA-seq													0.926758	Upregulated	Histone ChIP-seq	UBERON:0000995 Histone ChIP-seq H3K4me3	H3K4me3
Tier 5	2	rs9397047	6	151707885	151386750	C	G	chr6:151386750:C>G	RPL32P16	ENSG00000219747	0.961097	Upregulated	polyA plus RNA-seq	UBERON:0000995 gtex Uterus polyA plus RNA-seq													0.926758	Upregulated	Histone ChIP-seq	UBERON:0000995 Histone ChIP-seq H3K4me3	H3K4me3
Tier 5	2	rs9397047	6	151707885	151386750	C	G	chr6:151386750:C>G	ENSG00000233823	ENSG00000233823	0.952428	Upregulated	polyA plus RNA-seq	UBERON:0000995 gtex Uterus polyA plus RNA-seq													0.926758	Upregulated	Histone ChIP-seq	UBERON:0000995 Histone ChIP-seq H3K4me3	H3K4me3
Tier 5	2	rs9397047	6	151707885	151386750	C	G	chr6:151386750:C>G	ARMT1	ENSG00000146476	0.943469	Upregulated	total RNA-seq	UBERON:0000995 total RNA-seq													0.926758	Upregulated	Histone ChIP-seq	UBERON:0000995 Histone ChIP-seq H3K4me3	H3K4me3
Tier 5	2	rs3800274	6	151759192	151438057	T	G	chr6:151438057:T>G	AKAP12	ENSG00000131016	0.993793	Upregulated	total RNA-seq	UBERON:0000995 total RNA-seq
Tier 5	2	rs3800274	6	151759192	151438057	T	G	chr6:151438057:T>G	RPL32P16	ENSG00000219747	0.963604	Upregulated	polyA plus RNA-seq	UBERON:0000995 gtex Uterus polyA plus RNA-seq
Tier 5	2	rs3800274	6	151759192	151438057	T	G	chr6:151438057:T>G	ARMT1	ENSG00000146476	0.948195	Upregulated	total RNA-seq	UBERON:0000995 total RNA-seq
Tier 5	2	rs3800274	6	151759192	151438057	T	G	chr6:151438057:T>G	RNU6-1247P	ENSG00000252431	0.93191	Upregulated	polyA plus RNA-seq	UBERON:0000995 gtex Uterus polyA plus RNA-seq
Tier 5	2	rs3800274	6	151759192	151438057	T	G	chr6:151438057:T>G	RMND1	ENSG00000155906																											0.907554	Upregulated	polyA plus RNA-seq	junction_UBERON:0000995 gtex Uterus polyA plus RNA-seq
Tier 5	2	rs7740302	6	151826249	151505114	T	C	chr6:151505114:T>C	AKAP12	ENSG00000131016	0.993649	Upregulated	total RNA-seq	UBERON:0000995 total RNA-seq
Tier 5	2	rs7740302	6	151826249	151505114	T	C	chr6:151505114:T>C	RPL32P16	ENSG00000219747	0.973383	Upregulated	polyA plus RNA-seq	UBERON:0000995 gtex Uterus polyA plus RNA-seq
Tier 5	2	rs7740302	6	151826249	151505114	T	C	chr6:151505114:T>C	ARMT1	ENSG00000146476	0.943469	Upregulated	total RNA-seq	UBERON:0000995 total RNA-seq
Tier 5	2	rs7740302	6	151826249	151505114	T	C	chr6:151505114:T>C	Y_RNA	ENSG00000252615	0.927208	Upregulated	total RNA-seq	UBERON:0000995 total RNA-seq
Tier 5	2	rs7740302	6	151826249	151505114	T	C	chr6:151505114:T>C	CCDC170	ENSG00000120262																															0.921918	Upregulated	polyA plus RNA-seq	usage_UBERON:0000995 gtex Uterus polyA plus RNA-seq
Tier 5	2	rs7740302	6	151826249	151505114	T	C	chr6:151505114:T>C	RN7SKP268	ENSG00000223039	0.918669	Upregulated	polyA plus RNA-seq	UBERON:0000995 gtex Uterus polyA plus RNA-seq
Tier 5	2	rs7740302	6	151826249	151505114	T	C	chr6:151505114:T>C	RNU6-1247P	ENSG00000252431	0.918669	Upregulated	polyA plus RNA-seq	UBERON:0000995 gtex Uterus polyA plus RNA-seq
Tier 5	2	rs7771204	6	151721834	151400699	T	G	chr6:151400699:T>G	AKAP12	ENSG00000131016	0.993649	Upregulated	total RNA-seq	UBERON:0000995 total RNA-seq													0.914991	Upregulated	Histone ChIP-seq	UBERON:0000995 Histone ChIP-seq H3K27ac	H3K27ac
Tier 5	2	rs7771204	6	151721834	151400699	T	G	chr6:151400699:T>G	ENSG00000213087	ENSG00000213087	0.982893	Upregulated	total RNA-seq	UBERON:0000995 total RNA-seq													0.914991	Upregulated	Histone ChIP-seq	UBERON:0000995 Histone ChIP-seq H3K27ac	H3K27ac
Tier 5	2	rs7771204	6	151721834	151400699	T	G	chr6:151400699:T>G	RPL32P16	ENSG00000219747	0.970225	Upregulated	polyA plus RNA-seq	UBERON:0000995 gtex Uterus polyA plus RNA-seq													0.914991	Upregulated	Histone ChIP-seq	UBERON:0000995 Histone ChIP-seq H3K27ac	H3K27ac
Tier 5	2	rs7771204	6	151721834	151400699	T	G	chr6:151400699:T>G	ARMT1	ENSG00000146476	0.944687	Upregulated	total RNA-seq	UBERON:0000995 total RNA-seq													0.914991	Upregulated	Histone ChIP-seq	UBERON:0000995 Histone ChIP-seq H3K27ac	H3K27ac
Tier 5	2	rs7771204	6	151721834	151400699	T	G	chr6:151400699:T>G	RNU6-1247P	ENSG00000252431	-0.94306	Downregulated	polyA plus RNA-seq	UBERON:0000995 gtex Uterus polyA plus RNA-seq													0.914991	Upregulated	Histone ChIP-seq	UBERON:0000995 Histone ChIP-seq H3K27ac	H3K27ac
Tier 5	2	rs7771204	6	151721834	151400699	T	G	chr6:151400699:T>G	ESR1	ENSG00000091831	-0.939103	Downregulated	total RNA-seq	UBERON:0000995 total RNA-seq													0.914991	Upregulated	Histone ChIP-seq	UBERON:0000995 Histone ChIP-seq H3K27ac	H3K27ac
Tier 5	2	rs7771204	6	151721834	151400699	T	G	chr6:151400699:T>G	MTHFD1L	ENSG00000120254	0.903609	Upregulated	total RNA-seq	UBERON:0000995 total RNA-seq													0.914991	Upregulated	Histone ChIP-seq	UBERON:0000995 Histone ChIP-seq H3K27ac	H3K27ac
Tier 5	2	rs7771204	6	151721834	151400699	T	G	chr6:151400699:T>G	RNU6-813P	ENSG00000207422	0.90083	Upregulated	polyA plus RNA-seq	UBERON:0000995 gtex Uterus polyA plus RNA-seq													0.914991	Upregulated	Histone ChIP-seq	UBERON:0000995 Histone ChIP-seq H3K27ac	H3K27ac
Tier 5	2	rs3849798	6	151706888	151385753	T	C	chr6:151385753:T>C	AKAP12	ENSG00000131016	0.993649	Upregulated	total RNA-seq	UBERON:0000995 total RNA-seq													0.928308	Upregulated	Histone ChIP-seq	UBERON:0000995 Histone ChIP-seq H3K4me3	H3K4me3
Tier 5	2	rs3849798	6	151706888	151385753	T	C	chr6:151385753:T>C	Y_RNA	ENSG00000252615	0.978987	Upregulated	total RNA-seq	UBERON:0000995 total RNA-seq													0.928308	Upregulated	Histone ChIP-seq	UBERON:0000995 Histone ChIP-seq H3K4me3	H3K4me3
Tier 5	2	rs3849798	6	151706888	151385753	T	C	chr6:151385753:T>C	RPL32P16	ENSG00000219747	0.964404	Upregulated	polyA plus RNA-seq	UBERON:0000995 gtex Uterus polyA plus RNA-seq													0.928308	Upregulated	Histone ChIP-seq	UBERON:0000995 Histone ChIP-seq H3K4me3	H3K4me3
Tier 5	2	rs3849798	6	151706888	151385753	T	C	chr6:151385753:T>C	RNU6-813P	ENSG00000207422	0.949106	Upregulated	polyA plus RNA-seq	UBERON:0000995 gtex Uterus polyA plus RNA-seq													0.928308	Upregulated	Histone ChIP-seq	UBERON:0000995 Histone ChIP-seq H3K4me3	H3K4me3
Tier 5	2	rs3849798	6	151706888	151385753	T	C	chr6:151385753:T>C	ENSG00000213087	ENSG00000213087	0.949106	Upregulated	total RNA-seq	UBERON:0000995 total RNA-seq													0.928308	Upregulated	Histone ChIP-seq	UBERON:0000995 Histone ChIP-seq H3K4me3	H3K4me3
Tier 5	2	rs3849798	6	151706888	151385753	T	C	chr6:151385753:T>C	ARMT1	ENSG00000146476	0.945881	Upregulated	total RNA-seq	UBERON:0000995 total RNA-seq													0.928308	Upregulated	Histone ChIP-seq	UBERON:0000995 Histone ChIP-seq H3K4me3	H3K4me3
Tier 6	1	rs6932703	6	152038240	151717105	A	G	chr6:151717105:A>G	AKAP12	ENSG00000131016	0.995601	Upregulated	total RNA-seq	UBERON:0000995 total RNA-seq
Tier 6	1	rs6932703	6	152038240	151717105	A	G	chr6:151717105:A>G	RNU6-813P	ENSG00000207422	0.98328	Upregulated	polyA plus RNA-seq	UBERON:0000995 gtex Uterus polyA plus RNA-seq
Tier 6	1	rs6932703	6	152038240	151717105	A	G	chr6:151717105:A>G	ENSG00000213087	ENSG00000213087	0.978501	Upregulated	polyA plus RNA-seq	UBERON:0000995 gtex Uterus polyA plus RNA-seq
Tier 6	1	rs6932703	6	152038240	151717105	A	G	chr6:151717105:A>G	Y_RNA	ENSG00000252615	-0.965332	Downregulated	total RNA-seq	UBERON:0000995 total RNA-seq
Tier 6	1	rs6932703	6	152038240	151717105	A	G	chr6:151717105:A>G	RN7SKP268	ENSG00000223039	0.961175	Upregulated	polyA plus RNA-seq	UBERON:0000995 gtex Uterus polyA plus RNA-seq
Tier 6	1	rs6932703	6	152038240	151717105	A	G	chr6:151717105:A>G	ARMT1	ENSG00000146476	0.945881	Upregulated	total RNA-seq	UBERON:0000995 total RNA-seq
Tier 6	1	rs6932703	6	152038240	151717105	A	G	chr6:151717105:A>G	SYNE1	ENSG00000131018	0.928308	Upregulated	total RNA-seq	UBERON:0000995 total RNA-seq
Tier 6	1	rs35240111	6	152050523	151729388	C	G	chr6:151729388:C>G	AKAP12	ENSG00000131016	0.995066	Upregulated	total RNA-seq	UBERON:0000995 total RNA-seq
Tier 6	1	rs35240111	6	152050523	151729388	C	G	chr6:151729388:C>G	ARMT1	ENSG00000146476	0.945881	Upregulated	total RNA-seq	UBERON:0000995 total RNA-seq
Tier 6	1	rs35240111	6	152050523	151729388	C	G	chr6:151729388:C>G	SYNE1	ENSG00000131018	0.943469	Upregulated	total RNA-seq	UBERON:0000995 total RNA-seq
Tier 6	1	rs35240111	6	152050523	151729388	C	G	chr6:151729388:C>G	ENSG00000213087	ENSG00000213087	-0.939103	Downregulated	polyA plus RNA-seq	UBERON:0000995 gtex Uterus polyA plus RNA-seq
Tier 6	1	rs35240111	6	152050523	151729388	C	G	chr6:151729388:C>G	Y_RNA	ENSG00000252615	0.937726	Upregulated	total RNA-seq	UBERON:0000995 total RNA-seq
Tier 6	1	rs35240111	6	152050523	151729388	C	G	chr6:151729388:C>G	ENSG00000233823	ENSG00000233823	0.911155	Upregulated	polyA plus RNA-seq	UBERON:0000995 gtex Uterus polyA plus RNA-seq
Tier 6	1	rs851980	6	152027955	151706820	T	C	chr6:151706820:T>C	AKAP12	ENSG00000131016	0.994951	Upregulated	total RNA-seq	UBERON:0000995 total RNA-seq
Tier 6	1	rs851980	6	152027955	151706820	T	C	chr6:151706820:T>C	ARMT1	ENSG00000146476	0.945881	Upregulated	total RNA-seq	UBERON:0000995 total RNA-seq
Tier 6	1	rs851980	6	152027955	151706820	T	C	chr6:151706820:T>C	SYNE1	ENSG00000131018	0.918531	Upregulated	total RNA-seq	UBERON:0000995 total RNA-seq
Tier 6	1	rs1293936	6	152017691	151696556	T	G	chr6:151696556:T>G	AKAP12	ENSG00000131016	0.994951	Upregulated	total RNA-seq	UBERON:0000995 total RNA-seq
Tier 6	1	rs1293936	6	152017691	151696556	T	G	chr6:151696556:T>G	ARMT1	ENSG00000146476	0.948195	Upregulated	total RNA-seq	UBERON:0000995 total RNA-seq
Tier 6	1	rs1293936	6	152017691	151696556	T	G	chr6:151696556:T>G	HSPA8P15	ENSG00000219395	-0.93191	Downregulated	total RNA-seq	UBERON:0000995 total RNA-seq
Tier 6	1	rs1293936	6	152017691	151696556	T	G	chr6:151696556:T>G	SYNE1	ENSG00000131018	0.903609	Upregulated	total RNA-seq	UBERON:0000995 total RNA-seq
Tier 6	1	rs7749659	6	152044884	151723749	A	G	chr6:151723749:A>G	AKAP12	ENSG00000131016	0.994834	Upregulated	total RNA-seq	UBERON:0000995 total RNA-seq
Tier 6	1	rs7749659	6	152044884	151723749	A	G	chr6:151723749:A>G	ENSG00000287914	ENSG00000287914	-0.949106	Downregulated	polyA plus RNA-seq	UBERON:0000995 gtex Uterus polyA plus RNA-seq
Tier 6	1	rs7749659	6	152044884	151723749	A	G	chr6:151723749:A>G	ARMT1	ENSG00000146476	0.948195	Upregulated	total RNA-seq	UBERON:0000995 total RNA-seq
Tier 6	1	rs7749659	6	152044884	151723749	A	G	chr6:151723749:A>G	SYNE1	ENSG00000131018	0.939662	Upregulated	total RNA-seq	UBERON:0000995 total RNA-seq
Tier 6	1	rs7749659	6	152044884	151723749	A	G	chr6:151723749:A>G	ENSG00000284615	ENSG00000284615	-0.927208	Downregulated	polyA plus RNA-seq	UBERON:0000995 gtex Uterus polyA plus RNA-seq
Tier 6	1	rs7749659	6	152044884	151723749	A	G	chr6:151723749:A>G	HSPA8P15	ENSG00000219395	-0.925572	Downregulated	total RNA-seq	UBERON:0000995 total RNA-seq
Tier 6	1	rs2941741	6	152008982	151687847	A	G	chr6:151687847:A>G	AKAP12	ENSG00000131016	0.994834	Upregulated	total RNA-seq	UBERON:0000995 total RNA-seq
Tier 6	1	rs2941741	6	152008982	151687847	A	G	chr6:151687847:A>G	Y_RNA	ENSG00000252615	-0.956531	Downregulated	polyA plus RNA-seq	UBERON:0000995 gtex Uterus polyA plus RNA-seq
Tier 6	1	rs2941741	6	152008982	151687847	A	G	chr6:151687847:A>G	ARMT1	ENSG00000146476	0.950415	Upregulated	total RNA-seq	UBERON:0000995 total RNA-seq
Tier 6	1	rs2941741	6	152008982	151687847	A	G	chr6:151687847:A>G	RNY4P20	ENSG00000252487	0.945557	Upregulated	polyA plus RNA-seq	UBERON:0000995 gtex Uterus polyA plus RNA-seq
Tier 6	1	rs2941741	6	152008982	151687847	A	G	chr6:151687847:A>G	ENSG00000213087	ENSG00000213087	0.934881	Upregulated	polyA plus RNA-seq	UBERON:0000995 gtex Uterus polyA plus RNA-seq
Tier 6	1	rs1159327	6	152048022	151726887	T	C	chr6:151726887:T>C	AKAP12	ENSG00000131016	0.994834	Upregulated	total RNA-seq	UBERON:0000995 total RNA-seq
Tier 6	1	rs1159327	6	152048022	151726887	T	C	chr6:151726887:T>C	HSPA8P15	ENSG00000219395	-0.966869	Downregulated	total RNA-seq	UBERON:0000995 total RNA-seq
Tier 6	1	rs1159327	6	152048022	151726887	T	C	chr6:151726887:T>C	ARMT1	ENSG00000146476	0.950415	Upregulated	total RNA-seq	UBERON:0000995 total RNA-seq
Tier 6	1	rs1159327	6	152048022	151726887	T	C	chr6:151726887:T>C	SYNE1	ENSG00000131018	0.936992	Upregulated	total RNA-seq	UBERON:0000995 total RNA-seq
Tier 6	1	rs1159327	6	152048022	151726887	T	C	chr6:151726887:T>C	RNY4P20	ENSG00000252487	-0.925572	Downregulated	polyA plus RNA-seq	UBERON:0000995 gtex Uterus polyA plus RNA-seq
Tier 6	1	rs77942641	6	151845594	151524459	A	T	chr6:151524459:A>T	CCDC170	ENSG00000120262	0.994815	Upregulated	total RNA-seq	UBERON:0000995 total RNA-seq
Tier 6	1	rs77942641	6	151845594	151524459	A	T	chr6:151524459:A>T	AKAP12	ENSG00000131016	0.993934	Upregulated	total RNA-seq	UBERON:0000995 total RNA-seq
Tier 6	1	rs77942641	6	151845594	151524459	A	T	chr6:151524459:A>T	RPL32P16	ENSG00000219747	-0.972376	Downregulated	total RNA-seq	UBERON:0000995 total RNA-seq
Tier 6	1	rs77942641	6	151845594	151524459	A	T	chr6:151524459:A>T	RN7SKP268	ENSG00000223039	0.957501	Upregulated	polyA plus RNA-seq	UBERON:0000995 gtex Uterus polyA plus RNA-seq
Tier 6	1	rs77942641	6	151845594	151524459	A	T	chr6:151524459:A>T	ARMT1	ENSG00000146476	0.945881	Upregulated	total RNA-seq	UBERON:0000995 total RNA-seq
Tier 6	1	rs77942641	6	151845594	151524459	A	T	chr6:151524459:A>T	ESR1	ENSG00000091831	0.928809	Upregulated	total RNA-seq	UBERON:0000995 total RNA-seq
Tier 6	1	rs13216104	6	152034758	151713623	T	C	chr6:151713623:T>C	AKAP12	ENSG00000131016	0.994714	Upregulated	total RNA-seq	UBERON:0000995 total RNA-seq
Tier 6	1	rs13216104	6	152034758	151713623	T	C	chr6:151713623:T>C	RNU6-1247P	ENSG00000252431	0.954525	Upregulated	polyA plus RNA-seq	UBERON:0000995 gtex Uterus polyA plus RNA-seq
Tier 6	1	rs13216104	6	152034758	151713623	T	C	chr6:151713623:T>C	ARMT1	ENSG00000146476	0.944687	Upregulated	total RNA-seq	UBERON:0000995 total RNA-seq
Tier 6	1	rs13216104	6	152034758	151713623	T	C	chr6:151713623:T>C	HSPA8P15	ENSG00000219395	0.922194	Upregulated	total RNA-seq	UBERON:0000995 total RNA-seq
Tier 6	1	rs13216104	6	152034758	151713623	T	C	chr6:151713623:T>C	SYNE1	ENSG00000131018	0.920241	Upregulated	total RNA-seq	UBERON:0000995 total RNA-seq
Tier 6	1	rs13201871	6	152034820	151713685	T	C	chr6:151713685:T>C	AKAP12	ENSG00000131016	0.994591	Upregulated	total RNA-seq	UBERON:0000995 total RNA-seq
Tier 6	1	rs13201871	6	152034820	151713685	T	C	chr6:151713685:T>C	ARMT1	ENSG00000146476	0.944687	Upregulated	total RNA-seq	UBERON:0000995 total RNA-seq
Tier 6	1	rs13201871	6	152034820	151713685	T	C	chr6:151713685:T>C	SYNE1	ENSG00000131018	0.916788	Upregulated	total RNA-seq	UBERON:0000995 total RNA-seq
Tier 6	1	rs7749650	6	152044872	151723737	A	T	chr6:151723737:A>T	AKAP12	ENSG00000131016	0.994466	Upregulated	total RNA-seq	UBERON:0000995 total RNA-seq
Tier 6	1	rs7749650	6	152044872	151723737	A	T	chr6:151723737:A>T	RN7SKP268	ENSG00000223039	0.962893	Upregulated	polyA plus RNA-seq	UBERON:0000995 gtex Uterus polyA plus RNA-seq
Tier 6	1	rs7749650	6	152044872	151723737	A	T	chr6:151723737:A>T	ENSG00000287914	ENSG00000287914	0.949106	Upregulated	polyA plus RNA-seq	UBERON:0000995 gtex Uterus polyA plus RNA-seq
Tier 6	1	rs7749650	6	152044872	151723737	A	T	chr6:151723737:A>T	ARMT1	ENSG00000146476	0.945881	Upregulated	total RNA-seq	UBERON:0000995 total RNA-seq
Tier 6	1	rs7749650	6	152044872	151723737	A	T	chr6:151723737:A>T	Y_RNA	ENSG00000252615	0.94306	Upregulated	polyA plus RNA-seq	UBERON:0000995 gtex Uterus polyA plus RNA-seq
Tier 6	1	rs7749650	6	152044872	151723737	A	T	chr6:151723737:A>T	SYNE1	ENSG00000131018	0.939662	Upregulated	total RNA-seq	UBERON:0000995 total RNA-seq
Tier 6	1	rs7749650	6	152044872	151723737	A	T	chr6:151723737:A>T	RNU6-1247P	ENSG00000252431	0.933411	Upregulated	polyA plus RNA-seq	UBERON:0000995 gtex Uterus polyA plus RNA-seq
Tier 6	1	rs7749650	6	152044872	151723737	A	T	chr6:151723737:A>T	RNY4P20	ENSG00000252487	0.913094	Upregulated	polyA plus RNA-seq	UBERON:0000995 gtex Uterus polyA plus RNA-seq
Tier 6	1	rs17054388	6	151854111	151532976	T	G	chr6:151532976:T>G	AKAP12	ENSG00000131016	0.994337	Upregulated	total RNA-seq	UBERON:0000995 total RNA-seq
Tier 6	1	rs17054388	6	151854111	151532976	T	G	chr6:151532976:T>G	RPL32P16	ENSG00000219747	0.956547	Upregulated	polyA plus RNA-seq	UBERON:0000995 gtex Uterus polyA plus RNA-seq
Tier 6	1	rs17054388	6	151854111	151532976	T	G	chr6:151532976:T>G	ENSG00000213087	ENSG00000213087	-0.951345	Downregulated	polyA plus RNA-seq	UBERON:0000995 gtex Uterus polyA plus RNA-seq
Tier 6	1	rs17054388	6	151854111	151532976	T	G	chr6:151532976:T>G	ARMT1	ENSG00000146476	0.945881	Upregulated	total RNA-seq	UBERON:0000995 total RNA-seq
Tier 6	1	rs17054388	6	151854111	151532976	T	G	chr6:151532976:T>G	HSPA8P15	ENSG00000219395	0.934881	Upregulated	total RNA-seq	UBERON:0000995 total RNA-seq
Tier 6	1	rs17054388	6	151854111	151532976	T	G	chr6:151532976:T>G	RN7SKP268	ENSG00000223039	-0.927208	Downregulated	polyA plus RNA-seq	UBERON:0000995 gtex Uterus polyA plus RNA-seq
Tier 6	1	rs9383911	6	151821024	151499889	A	T	chr6:151499889:A>T	AKAP12	ENSG00000131016	0.994206	Upregulated	total RNA-seq	UBERON:0000995 total RNA-seq
Tier 6	1	rs9383911	6	151821024	151499889	A	T	chr6:151499889:A>T	CCDC170	ENSG00000120262	0.984028	Upregulated	total RNA-seq	UBERON:0000995 total RNA-seq
Tier 6	1	rs9383911	6	151821024	151499889	A	T	chr6:151499889:A>T	RPL32P16	ENSG00000219747	0.961097	Upregulated	polyA plus RNA-seq	UBERON:0000995 gtex Uterus polyA plus RNA-seq
Tier 6	1	rs9383911	6	151821024	151499889	A	T	chr6:151499889:A>T	ARMT1	ENSG00000146476	0.944687	Upregulated	total RNA-seq	UBERON:0000995 total RNA-seq
Tier 6	1	rs9383911	6	151821024	151499889	A	T	chr6:151499889:A>T	RNU6-1247P	ENSG00000252431	-0.941769	Downregulated	polyA plus RNA-seq	UBERON:0000995 gtex Uterus polyA plus RNA-seq
Tier 6	1	rs9383911	6	151821024	151499889	A	T	chr6:151499889:A>T	Y_RNA	ENSG00000252615	0.923901	Upregulated	total RNA-seq	UBERON:0000995 total RNA-seq
Tier 6	1	rs9383911	6	151821024	151499889	A	T	chr6:151499889:A>T	RNU6-813P	ENSG00000207422	0.909176	Upregulated	polyA plus RNA-seq	UBERON:0000995 gtex Uterus polyA plus RNA-seq
Tier 6	1	rs6931104	6	151786177	151465042	A	G	chr6:151465042:A>G	AKAP12	ENSG00000131016	0.993934	Upregulated	total RNA-seq	UBERON:0000995 total RNA-seq
Tier 6	1	rs6931104	6	151786177	151465042	A	G	chr6:151465042:A>G	RPL32P16	ENSG00000219747	0.966706	Upregulated	polyA plus RNA-seq	UBERON:0000995 gtex Uterus polyA plus RNA-seq
Tier 6	1	rs6931104	6	151786177	151465042	A	G	chr6:151465042:A>G	RN7SKP268	ENSG00000223039	-0.955539	Downregulated	polyA plus RNA-seq	UBERON:0000995 gtex Uterus polyA plus RNA-seq
Tier 6	1	rs6931104	6	151786177	151465042	A	G	chr6:151465042:A>G	ARMT1	ENSG00000146476	0.943469	Upregulated	total RNA-seq	UBERON:0000995 total RNA-seq
Tier 6	1	rs6931104	6	151786177	151465042	A	G	chr6:151465042:A>G	MTHFD1L	ENSG00000120254	0.903609	Upregulated	total RNA-seq	UBERON:0000995 total RNA-seq
Tier 6	1	rs9383900	6	151782816	151461681	A	C	chr6:151461681:A>C	AKAP12	ENSG00000131016	0.993934	Upregulated	total RNA-seq	UBERON:0000995 total RNA-seq
Tier 6	1	rs9383900	6	151782816	151461681	A	C	chr6:151461681:A>C	ENSG00000213087	ENSG00000213087	0.990997	Upregulated	total RNA-seq	UBERON:0000995 total RNA-seq
Tier 6	1	rs9383900	6	151782816	151461681	A	C	chr6:151461681:A>C	RNU6-813P	ENSG00000207422	0.964537	Upregulated	polyA plus RNA-seq	UBERON:0000995 gtex Uterus polyA plus RNA-seq
Tier 6	1	rs9383900	6	151782816	151461681	A	C	chr6:151461681:A>C	RPL32P16	ENSG00000219747	0.961097	Upregulated	polyA plus RNA-seq	UBERON:0000995 gtex Uterus polyA plus RNA-seq
Tier 6	1	rs9383900	6	151782816	151461681	A	C	chr6:151461681:A>C	ARMT1	ENSG00000146476	0.945881	Upregulated	total RNA-seq	UBERON:0000995 total RNA-seq
Tier 6	1	rs4869735	6	151843507	151522372	A	G	chr6:151522372:A>G	AKAP12	ENSG00000131016	0.993934	Upregulated	total RNA-seq	UBERON:0000995 total RNA-seq
Tier 6	1	rs4869735	6	151843507	151522372	A	G	chr6:151522372:A>G	RPL32P16	ENSG00000219747	0.965955	Upregulated	polyA plus RNA-seq	UBERON:0000995 gtex Uterus polyA plus RNA-seq
Tier 6	1	rs4869735	6	151843507	151522372	A	G	chr6:151522372:A>G	ENSG00000213087	ENSG00000213087	0.962044	Upregulated	total RNA-seq	UBERON:0000995 total RNA-seq
Tier 6	1	rs4869735	6	151843507	151522372	A	G	chr6:151522372:A>G	ARMT1	ENSG00000146476	0.944687	Upregulated	total RNA-seq	UBERON:0000995 total RNA-seq
Tier 6	1	rs4869735	6	151843507	151522372	A	G	chr6:151522372:A>G	RNY4P20	ENSG00000252487	-0.936319	Downregulated	polyA plus RNA-seq	UBERON:0000995 gtex Uterus polyA plus RNA-seq
Tier 6	1	rs4869735	6	151843507	151522372	A	G	chr6:151522372:A>G	CCDC170	ENSG00000120262	0.90158	Upregulated	polyA plus RNA-seq	UBERON:0000995 gtex Uterus polyA plus RNA-seq
Tier 6	1	rs7759516	6	151838245	151517110	T	C	chr6:151517110:T>C	AKAP12	ENSG00000131016	0.993793	Upregulated	total RNA-seq	UBERON:0000995 total RNA-seq
Tier 6	1	rs7759516	6	151838245	151517110	T	C	chr6:151517110:T>C	RPL32P16	ENSG00000219747	0.968159	Upregulated	polyA plus RNA-seq	UBERON:0000995 gtex Uterus polyA plus RNA-seq
Tier 6	1	rs7759516	6	151838245	151517110	T	C	chr6:151517110:T>C	ARMT1	ENSG00000146476	0.943469	Upregulated	total RNA-seq	UBERON:0000995 total RNA-seq
Tier 6	1	rs7759516	6	151838245	151517110	T	C	chr6:151517110:T>C	RNU6-813P	ENSG00000207422	0.91685	Upregulated	polyA plus RNA-seq	UBERON:0000995 gtex Uterus polyA plus RNA-seq
Tier 6	1	rs4870024	6	151830769	151509634	T	C	chr6:151509634:T>C	AKAP12	ENSG00000131016	0.993793	Upregulated	total RNA-seq	UBERON:0000995 total RNA-seq
Tier 6	1	rs4870024	6	151830769	151509634	T	C	chr6:151509634:T>C	RPL32P16	ENSG00000219747	-0.980821	Downregulated	polyA plus RNA-seq	UBERON:0000995 gtex Uterus polyA plus RNA-seq
Tier 6	1	rs4870024	6	151830769	151509634	T	C	chr6:151509634:T>C	ARMT1	ENSG00000146476	0.943469	Upregulated	total RNA-seq	UBERON:0000995 total RNA-seq
Tier 6	1	rs9371529	6	151842860	151521725	A	T	chr6:151521725:A>T	AKAP12	ENSG00000131016	0.993793	Upregulated	total RNA-seq	UBERON:0000995 total RNA-seq
Tier 6	1	rs9371529	6	151842860	151521725	A	T	chr6:151521725:A>T	HSPA8P15	ENSG00000219395	-0.964537	Downregulated	total RNA-seq	UBERON:0000995 total RNA-seq
Tier 6	1	rs9371529	6	151842860	151521725	A	T	chr6:151521725:A>T	RPL32P16	ENSG00000219747	0.962786	Upregulated	polyA plus RNA-seq	UBERON:0000995 gtex Uterus polyA plus RNA-seq
Tier 6	1	rs9371529	6	151842860	151521725	A	T	chr6:151521725:A>T	ARMT1	ENSG00000146476	0.944687	Upregulated	total RNA-seq	UBERON:0000995 total RNA-seq
Tier 6	1	rs9371529	6	151842860	151521725	A	T	chr6:151521725:A>T	RN7SKP268	ENSG00000223039	-0.90509	Downregulated	total RNA-seq	UBERON:0000995 total RNA-seq
Tier 6	1	rs6937816	6	151794704	151473569	T	C	chr6:151473569:T>C	AKAP12	ENSG00000131016	0.993793	Upregulated	total RNA-seq	UBERON:0000995 total RNA-seq
Tier 6	1	rs6937816	6	151794704	151473569	T	C	chr6:151473569:T>C	RPL32P16	ENSG00000219747	0.962786	Upregulated	polyA plus RNA-seq	UBERON:0000995 gtex Uterus polyA plus RNA-seq
Tier 6	1	rs6937816	6	151794704	151473569	T	C	chr6:151473569:T>C	ARMT1	ENSG00000146476	-0.953488	Downregulated	total RNA-seq	UBERON:0000995 total RNA-seq
Tier 6	1	rs6937816	6	151794704	151473569	T	C	chr6:151473569:T>C	RNY4P20	ENSG00000252487	-0.928809	Downregulated	polyA plus RNA-seq	UBERON:0000995 gtex Uterus polyA plus RNA-seq
Tier 6	1	rs6937816	6	151794704	151473569	T	C	chr6:151473569:T>C	Y_RNA	ENSG00000252615	0.922194	Upregulated	polyA plus RNA-seq	UBERON:0000995 gtex Uterus polyA plus RNA-seq
Tier 6	1	rs12173791	6	151824449	151503314	A	G	chr6:151503314:A>G	AKAP12	ENSG00000131016	0.993793	Upregulated	total RNA-seq	UBERON:0000995 total RNA-seq
Tier 6	1	rs12173791	6	151824449	151503314	A	G	chr6:151503314:A>G	RPL32P16	ENSG00000219747	0.968159	Upregulated	polyA plus RNA-seq	UBERON:0000995 gtex Uterus polyA plus RNA-seq
Tier 6	1	rs12173791	6	151824449	151503314	A	G	chr6:151503314:A>G	Y_RNA	ENSG00000252615	0.944322	Upregulated	total RNA-seq	UBERON:0000995 total RNA-seq
Tier 6	1	rs12173791	6	151824449	151503314	A	G	chr6:151503314:A>G	ARMT1	ENSG00000146476	0.943469	Upregulated	total RNA-seq	UBERON:0000995 total RNA-seq
Tier 6	1	rs12173791	6	151824449	151503314	A	G	chr6:151503314:A>G	RN7SKP268	ENSG00000223039	0.923901	Upregulated	polyA plus RNA-seq	UBERON:0000995 gtex Uterus polyA plus RNA-seq
Tier 6	1	rs4870023	6	151829487	151508352	A	T	chr6:151508352:A>T	AKAP12	ENSG00000131016	0.993793	Upregulated	total RNA-seq	UBERON:0000995 total RNA-seq
Tier 6	1	rs4870023	6	151829487	151508352	A	T	chr6:151508352:A>T	Y_RNA	ENSG00000252615	-0.980378	Downregulated	polyA plus RNA-seq	UBERON:0000995 gtex Uterus polyA plus RNA-seq
Tier 6	1	rs4870023	6	151829487	151508352	A	T	chr6:151508352:A>T	RPL32P16	ENSG00000219747	0.962786	Upregulated	polyA plus RNA-seq	UBERON:0000995 gtex Uterus polyA plus RNA-seq
Tier 6	1	rs4870023	6	151829487	151508352	A	T	chr6:151508352:A>T	ARMT1	ENSG00000146476	0.943469	Upregulated	total RNA-seq	UBERON:0000995 total RNA-seq
Tier 6	1	rs4870023	6	151829487	151508352	A	T	chr6:151508352:A>T	RN7SKP268	ENSG00000223039	-0.909176	Downregulated	total RNA-seq	UBERON:0000995 total RNA-seq
Tier 6	1	rs1553002	6	151799355	151478220	A	T	chr6:151478220:A>T	AKAP12	ENSG00000131016	0.993793	Upregulated	total RNA-seq	UBERON:0000995 total RNA-seq
Tier 6	1	rs1553002	6	151799355	151478220	A	T	chr6:151478220:A>T	RPL32P16	ENSG00000219747	0.961951	Upregulated	polyA plus RNA-seq	UBERON:0000995 gtex Uterus polyA plus RNA-seq
Tier 6	1	rs1553002	6	151799355	151478220	A	T	chr6:151478220:A>T	ARMT1	ENSG00000146476	0.945881	Upregulated	total RNA-seq	UBERON:0000995 total RNA-seq
Tier 6	1	rs1553002	6	151799355	151478220	A	T	chr6:151478220:A>T	Y_RNA	ENSG00000252615	-0.923901	Downregulated	total RNA-seq	UBERON:0000995 total RNA-seq
Tier 6	1	rs1553002	6	151799355	151478220	A	T	chr6:151478220:A>T	MTHFD1L	ENSG00000120254	0.90158	Upregulated	total RNA-seq	UBERON:0000995 total RNA-seq
Tier 6	1	rs9397412	6	151800761	151479626	T	G	chr6:151479626:T>G	AKAP12	ENSG00000131016	0.993793	Upregulated	total RNA-seq	UBERON:0000995 total RNA-seq
Tier 6	1	rs9397412	6	151800761	151479626	T	G	chr6:151479626:T>G	ENSG00000213087	ENSG00000213087	0.969051	Upregulated	total RNA-seq	UBERON:0000995 total RNA-seq
Tier 6	1	rs9397412	6	151800761	151479626	T	G	chr6:151479626:T>G	RPL32P16	ENSG00000219747	0.968159	Upregulated	polyA plus RNA-seq	UBERON:0000995 gtex Uterus polyA plus RNA-seq
Tier 6	1	rs9397412	6	151800761	151479626	T	G	chr6:151479626:T>G	ARMT1	ENSG00000146476	0.944687	Upregulated	total RNA-seq	UBERON:0000995 total RNA-seq
Tier 6	1	rs9397413	6	151806124	151484989	A	G	chr6:151484989:A>G	AKAP12	ENSG00000131016	0.993793	Upregulated	total RNA-seq	UBERON:0000995 total RNA-seq
Tier 6	1	rs9397413	6	151806124	151484989	A	G	chr6:151484989:A>G	RPL32P16	ENSG00000219747	0.961951	Upregulated	polyA plus RNA-seq	UBERON:0000995 gtex Uterus polyA plus RNA-seq
Tier 6	1	rs9397413	6	151806124	151484989	A	G	chr6:151484989:A>G	RNU6-813P	ENSG00000207422	-0.957501	Downregulated	polyA plus RNA-seq	UBERON:0000995 gtex Uterus polyA plus RNA-seq
Tier 6	1	rs9397413	6	151806124	151484989	A	G	chr6:151484989:A>G	ARMT1	ENSG00000146476	0.945881	Upregulated	total RNA-seq	UBERON:0000995 total RNA-seq
Tier 6	1	rs9397413	6	151806124	151484989	A	G	chr6:151484989:A>G	ENSG00000223598	ENSG00000223598	-0.902982	Downregulated	polyA plus RNA-seq	UBERON:0000995 gtex Uterus polyA plus RNA-seq
Tier 6	1	rs9397413	6	151806124	151484989	A	G	chr6:151484989:A>G	MTHFD1L	ENSG00000120254	0.90158	Upregulated	total RNA-seq	UBERON:0000995 total RNA-seq
Tier 6	1	rs9397414	6	151806283	151485148	A	G	chr6:151485148:A>G	AKAP12	ENSG00000131016	0.993793	Upregulated	total RNA-seq	UBERON:0000995 total RNA-seq
Tier 6	1	rs9397414	6	151806283	151485148	A	G	chr6:151485148:A>G	ENSG00000213087	ENSG00000213087	-0.991974	Downregulated	total RNA-seq	UBERON:0000995 total RNA-seq
Tier 6	1	rs9397414	6	151806283	151485148	A	G	chr6:151485148:A>G	RPL32P16	ENSG00000219747	0.965955	Upregulated	polyA plus RNA-seq	UBERON:0000995 gtex Uterus polyA plus RNA-seq
Tier 6	1	rs9397414	6	151806283	151485148	A	G	chr6:151485148:A>G	ARMT1	ENSG00000146476	0.945881	Upregulated	total RNA-seq	UBERON:0000995 total RNA-seq
Tier 6	1	rs9397414	6	151806283	151485148	A	G	chr6:151485148:A>G	MTHFD1L	ENSG00000120254	0.90158	Upregulated	total RNA-seq	UBERON:0000995 total RNA-seq
Tier 6	1	rs9397414	6	151806283	151485148	A	G	chr6:151485148:A>G	CCDC170	ENSG00000120262	-0.90083	Downregulated	polyA plus RNA-seq	UBERON:0000995 gtex Uterus polyA plus RNA-seq
Tier 6	1	rs9371219	6	151806102	151484967	A	G	chr6:151484967:A>G	AKAP12	ENSG00000131016	0.993793	Upregulated	total RNA-seq	UBERON:0000995 total RNA-seq
Tier 6	1	rs9371219	6	151806102	151484967	A	G	chr6:151484967:A>G	RN7SKP268	ENSG00000223039	0.96834	Upregulated	polyA plus RNA-seq	UBERON:0000995 gtex Uterus polyA plus RNA-seq
Tier 6	1	rs9371219	6	151806102	151484967	A	G	chr6:151484967:A>G	RPL32P16	ENSG00000219747	0.961951	Upregulated	polyA plus RNA-seq	UBERON:0000995 gtex Uterus polyA plus RNA-seq
Tier 6	1	rs9371219	6	151806102	151484967	A	G	chr6:151484967:A>G	ARMT1	ENSG00000146476	0.949316	Upregulated	total RNA-seq	UBERON:0000995 total RNA-seq
Tier 6	1	rs9371219	6	151806102	151484967	A	G	chr6:151484967:A>G	RNU6-813P	ENSG00000207422	-0.944322	Downregulated	polyA plus RNA-seq	UBERON:0000995 gtex Uterus polyA plus RNA-seq
Tier 6	1	rs9371219	6	151806102	151484967	A	G	chr6:151484967:A>G	CCDC170	ENSG00000120262	-0.944322	Downregulated	total RNA-seq	UBERON:0000995 total RNA-seq
Tier 6	1	rs9371219	6	151806102	151484967	A	G	chr6:151484967:A>G	ENSG00000233823	ENSG00000233823	0.92045	Upregulated	polyA plus RNA-seq	UBERON:0000995 gtex Uterus polyA plus RNA-seq
Tier 6	1	rs13212683	6	151781363	151460228	T	C	chr6:151460228:T>C	AKAP12	ENSG00000131016	0.993793	Upregulated	total RNA-seq	UBERON:0000995 total RNA-seq
Tier 6	1	rs13212683	6	151781363	151460228	T	C	chr6:151460228:T>C	RPL32P16	ENSG00000219747	0.965188	Upregulated	polyA plus RNA-seq	UBERON:0000995 gtex Uterus polyA plus RNA-seq
Tier 6	1	rs13212683	6	151781363	151460228	T	C	chr6:151460228:T>C	ARMT1	ENSG00000146476	0.944687	Upregulated	total RNA-seq	UBERON:0000995 total RNA-seq
Tier 6	1	rs13212683	6	151781363	151460228	T	C	chr6:151460228:T>C	RNU6-1247P	ENSG00000252431	-0.925572	Downregulated	polyA plus RNA-seq	UBERON:0000995 gtex Uterus polyA plus RNA-seq
Tier 6	1	rs13212683	6	151781363	151460228	T	C	chr6:151460228:T>C	RNY4P20	ENSG00000252487	-0.914991	Downregulated	polyA plus RNA-seq	UBERON:0000995 gtex Uterus polyA plus RNA-seq
Tier 6	1	rs4870021	6	151829004	151507869	T	C	chr6:151507869:T>C	AKAP12	ENSG00000131016	0.993793	Upregulated	total RNA-seq	UBERON:0000995 total RNA-seq
Tier 6	1	rs4870021	6	151829004	151507869	T	C	chr6:151507869:T>C	ENSG00000213087	ENSG00000213087	0.984389	Upregulated	polyA plus RNA-seq	UBERON:0000995 gtex Uterus polyA plus RNA-seq
Tier 6	1	rs4870021	6	151829004	151507869	T	C	chr6:151507869:T>C	RPL32P16	ENSG00000219747	0.958425	Upregulated	polyA plus RNA-seq	UBERON:0000995 gtex Uterus polyA plus RNA-seq
Tier 6	1	rs4870021	6	151829004	151507869	T	C	chr6:151507869:T>C	ARMT1	ENSG00000146476	0.945881	Upregulated	total RNA-seq	UBERON:0000995 total RNA-seq
Tier 6	1	rs4870021	6	151829004	151507869	T	C	chr6:151507869:T>C	ESR1	ENSG00000091831	0.918669	Upregulated	polyA plus RNA-seq	UBERON:0000995 gtex Uterus polyA plus RNA-seq
Tier 6	1	rs9322320	6	151751908	151430773	C	G	chr6:151430773:C>G	AKAP12	ENSG00000131016	0.993793	Upregulated	total RNA-seq	UBERON:0000995 total RNA-seq
Tier 6	1	rs9322320	6	151751908	151430773	C	G	chr6:151430773:C>G	RNU6-1247P	ENSG00000252431	-0.971741	Downregulated	polyA plus RNA-seq	UBERON:0000995 gtex Uterus polyA plus RNA-seq
Tier 6	1	rs9322320	6	151751908	151430773	C	G	chr6:151430773:C>G	RPL32P16	ENSG00000219747	0.960225	Upregulated	polyA plus RNA-seq	UBERON:0000995 gtex Uterus polyA plus RNA-seq
Tier 6	1	rs9322320	6	151751908	151430773	C	G	chr6:151430773:C>G	ARMT1	ENSG00000146476	0.945881	Upregulated	total RNA-seq	UBERON:0000995 total RNA-seq
Tier 6	1	rs9322320	6	151751908	151430773	C	G	chr6:151430773:C>G	RNU6-302P	ENSG00000202119	-0.902982	Downregulated	total RNA-seq	UBERON:0000995 total RNA-seq
Tier 6	1	rs9322320	6	151751908	151430773	C	G	chr6:151430773:C>G	MTHFD1L	ENSG00000120254	0.90158	Upregulated	total RNA-seq	UBERON:0000995 total RNA-seq
Tier 6	1	rs9479041	6	151756070	151434935	A	G	chr6:151434935:A>G	AKAP12	ENSG00000131016	0.993793	Upregulated	total RNA-seq	UBERON:0000995 total RNA-seq
Tier 6	1	rs9479041	6	151756070	151434935	A	G	chr6:151434935:A>G	RNU6-302P	ENSG00000202119	-0.981678	Downregulated	total RNA-seq	UBERON:0000995 total RNA-seq
Tier 6	1	rs9479041	6	151756070	151434935	A	G	chr6:151434935:A>G	RPL32P16	ENSG00000219747	0.964404	Upregulated	polyA plus RNA-seq	UBERON:0000995 gtex Uterus polyA plus RNA-seq
Tier 6	1	rs9479041	6	151756070	151434935	A	G	chr6:151434935:A>G	Y_RNA	ENSG00000252615	-0.962893	Downregulated	polyA plus RNA-seq	UBERON:0000995 gtex Uterus polyA plus RNA-seq
Tier 6	1	rs9479041	6	151756070	151434935	A	G	chr6:151434935:A>G	ARMT1	ENSG00000146476	0.945881	Upregulated	total RNA-seq	UBERON:0000995 total RNA-seq
Tier 6	1	rs9479041	6	151756070	151434935	A	G	chr6:151434935:A>G	MTHFD1L	ENSG00000120254	0.90158	Upregulated	total RNA-seq	UBERON:0000995 total RNA-seq
Tier 6	1	rs6914656	6	151753421	151432286	C	G	chr6:151432286:C>G	AKAP12	ENSG00000131016	0.993793	Upregulated	total RNA-seq	UBERON:0000995 total RNA-seq
Tier 6	1	rs6914656	6	151753421	151432286	C	G	chr6:151432286:C>G	RPL32P16	ENSG00000219747	0.965188	Upregulated	polyA plus RNA-seq	UBERON:0000995 gtex Uterus polyA plus RNA-seq
Tier 6	1	rs6914656	6	151753421	151432286	C	G	chr6:151432286:C>G	RNU6-1247P	ENSG00000252431	0.960287	Upregulated	polyA plus RNA-seq	UBERON:0000995 gtex Uterus polyA plus RNA-seq
Tier 6	1	rs6914656	6	151753421	151432286	C	G	chr6:151432286:C>G	ARMT1	ENSG00000146476	0.943469	Upregulated	total RNA-seq	UBERON:0000995 total RNA-seq
Tier 6	1	rs6914656	6	151753421	151432286	C	G	chr6:151432286:C>G	RNU6-302P	ENSG00000202119	-0.907154	Downregulated	polyA plus RNA-seq	UBERON:0000995 gtex Uterus polyA plus RNA-seq
Tier 6	1	rs6913515	6	151753470	151432335	C	G	chr6:151432335:C>G	AKAP12	ENSG00000131016	0.993793	Upregulated	total RNA-seq	UBERON:0000995 total RNA-seq
Tier 6	1	rs6913515	6	151753470	151432335	C	G	chr6:151432335:C>G	RPL32P16	ENSG00000219747	0.950415	Upregulated	polyA plus RNA-seq	UBERON:0000995 gtex Uterus polyA plus RNA-seq
Tier 6	1	rs6913515	6	151753470	151432335	C	G	chr6:151432335:C>G	ARMT1	ENSG00000146476	0.943469	Upregulated	total RNA-seq	UBERON:0000995 total RNA-seq
Tier 6	1	rs6913515	6	151753470	151432335	C	G	chr6:151432335:C>G	RNU6-813P	ENSG00000207422	0.922194	Upregulated	polyA plus RNA-seq	UBERON:0000995 gtex Uterus polyA plus RNA-seq
Tier 6	1	rs6913515	6	151753470	151432335	C	G	chr6:151432335:C>G	MTHFD1L	ENSG00000120254	0.90158	Upregulated	total RNA-seq	UBERON:0000995 total RNA-seq
Tier 6	1	rs4869734	6	151827540	151506405	C	G	chr6:151506405:C>G	AKAP12	ENSG00000131016	0.993793	Upregulated	total RNA-seq	UBERON:0000995 total RNA-seq
Tier 6	1	rs4869734	6	151827540	151506405	C	G	chr6:151506405:C>G	RPL32P16	ENSG00000219747	0.961951	Upregulated	polyA plus RNA-seq	UBERON:0000995 gtex Uterus polyA plus RNA-seq
Tier 6	1	rs4869734	6	151827540	151506405	C	G	chr6:151506405:C>G	ARMT1	ENSG00000146476	0.948195	Upregulated	total RNA-seq	UBERON:0000995 total RNA-seq
Tier 6	1	rs4869734	6	151827540	151506405	C	G	chr6:151506405:C>G	CCDC170	ENSG00000120262	0.937726	Upregulated	total RNA-seq	UBERON:0000995 total RNA-seq
Tier 6	1	rs78181855	6	151836467	151515332	A	G	chr6:151515332:A>G	AKAP12	ENSG00000131016	0.993793	Upregulated	total RNA-seq	UBERON:0000995 total RNA-seq
Tier 6	1	rs78181855	6	151836467	151515332	A	G	chr6:151515332:A>G	RPL32P16	ENSG00000219747	0.968159	Upregulated	polyA plus RNA-seq	UBERON:0000995 gtex Uterus polyA plus RNA-seq
Tier 6	1	rs78181855	6	151836467	151515332	A	G	chr6:151515332:A>G	ARMT1	ENSG00000146476	0.944687	Upregulated	total RNA-seq	UBERON:0000995 total RNA-seq
Tier 6	1	rs78181855	6	151836467	151515332	A	G	chr6:151515332:A>G	RNY4P20	ENSG00000252487	-0.93191	Downregulated	polyA plus RNA-seq	UBERON:0000995 gtex Uterus polyA plus RNA-seq
Tier 6	1	rs78181855	6	151836467	151515332	A	G	chr6:151515332:A>G	RNU6-813P	ENSG00000207422	0.923901	Upregulated	polyA plus RNA-seq	UBERON:0000995 gtex Uterus polyA plus RNA-seq
Tier 6	1	rs78181855	6	151836467	151515332	A	G	chr6:151515332:A>G	ENSG00000213087	ENSG00000213087	0.911155	Upregulated	total RNA-seq	UBERON:0000995 total RNA-seq
Tier 6	1	rs60275968	6	151836813	151515678	A	G	chr6:151515678:A>G	AKAP12	ENSG00000131016	0.993793	Upregulated	total RNA-seq	UBERON:0000995 total RNA-seq
Tier 6	1	rs60275968	6	151836813	151515678	A	G	chr6:151515678:A>G	Y_RNA	ENSG00000252615	0.966109	Upregulated	total RNA-seq	UBERON:0000995 total RNA-seq
Tier 6	1	rs60275968	6	151836813	151515678	A	G	chr6:151515678:A>G	RPL32P16	ENSG00000219747	0.965955	Upregulated	polyA plus RNA-seq	UBERON:0000995 gtex Uterus polyA plus RNA-seq
Tier 6	1	rs60275968	6	151836813	151515678	A	G	chr6:151515678:A>G	ARMT1	ENSG00000146476	0.944687	Upregulated	total RNA-seq	UBERON:0000995 total RNA-seq
Tier 6	1	rs60275968	6	151836813	151515678	A	G	chr6:151515678:A>G	RNU6-813P	ENSG00000207422	-0.93191	Downregulated	polyA plus RNA-seq	UBERON:0000995 gtex Uterus polyA plus RNA-seq
Tier 6	1	rs61436491	6	151837222	151516087	A	G	chr6:151516087:A>G	AKAP12	ENSG00000131016	0.993793	Upregulated	total RNA-seq	UBERON:0000995 total RNA-seq
Tier 6	1	rs61436491	6	151837222	151516087	A	G	chr6:151516087:A>G	HSPA8P15	ENSG00000219395	-0.975349	Downregulated	total RNA-seq	UBERON:0000995 total RNA-seq
Tier 6	1	rs61436491	6	151837222	151516087	A	G	chr6:151516087:A>G	RPL32P16	ENSG00000219747	0.966706	Upregulated	polyA plus RNA-seq	UBERON:0000995 gtex Uterus polyA plus RNA-seq
Tier 6	1	rs61436491	6	151837222	151516087	A	G	chr6:151516087:A>G	RNU6-813P	ENSG00000207422	0.951345	Upregulated	polyA plus RNA-seq	UBERON:0000995 gtex Uterus polyA plus RNA-seq
Tier 6	1	rs61436491	6	151837222	151516087	A	G	chr6:151516087:A>G	ARMT1	ENSG00000146476	0.945881	Upregulated	total RNA-seq	UBERON:0000995 total RNA-seq
Tier 6	1	rs61436491	6	151837222	151516087	A	G	chr6:151516087:A>G	RN7SKP268	ENSG00000223039	0.937726	Upregulated	total RNA-seq	UBERON:0000995 total RNA-seq
Tier 6	1	rs61436491	6	151837222	151516087	A	G	chr6:151516087:A>G	ENSG00000213087	ENSG00000213087	-0.902982	Downregulated	total RNA-seq	UBERON:0000995 total RNA-seq
Tier 6	1	rs75318086	6	151839433	151518298	A	T	chr6:151518298:A>T	AKAP12	ENSG00000131016	0.993793	Upregulated	total RNA-seq	UBERON:0000995 total RNA-seq
Tier 6	1	rs75318086	6	151839433	151518298	A	T	chr6:151518298:A>T	RPL32P16	ENSG00000219747	0.972161	Upregulated	polyA plus RNA-seq	UBERON:0000995 gtex Uterus polyA plus RNA-seq
Tier 6	1	rs75318086	6	151839433	151518298	A	T	chr6:151518298:A>T	ARMT1	ENSG00000146476	0.944687	Upregulated	total RNA-seq	UBERON:0000995 total RNA-seq
Tier 6	1	rs75318086	6	151839433	151518298	A	T	chr6:151518298:A>T	RNU6-1247P	ENSG00000252431	-0.934881	Downregulated	polyA plus RNA-seq	UBERON:0000995 gtex Uterus polyA plus RNA-seq
Tier 6	1	rs75318086	6	151839433	151518298	A	T	chr6:151518298:A>T	RNY4P20	ENSG00000252487	-0.934881	Downregulated	polyA plus RNA-seq	UBERON:0000995 gtex Uterus polyA plus RNA-seq
Tier 6	1	rs75318086	6	151839433	151518298	A	T	chr6:151518298:A>T	ENSG00000233823	ENSG00000233823	0.907154	Upregulated	polyA plus RNA-seq	UBERON:0000995 gtex Uterus polyA plus RNA-seq
Tier 6	1	rs12055461	6	151842971	151521836	A	G	chr6:151521836:A>G	AKAP12	ENSG00000131016	0.993793	Upregulated	total RNA-seq	UBERON:0000995 total RNA-seq
Tier 6	1	rs12055461	6	151842971	151521836	A	G	chr6:151521836:A>G	RPL32P16	ENSG00000219747	0.960225	Upregulated	polyA plus RNA-seq	UBERON:0000995 gtex Uterus polyA plus RNA-seq
Tier 6	1	rs12055461	6	151842971	151521836	A	G	chr6:151521836:A>G	ARMT1	ENSG00000146476	0.948195	Upregulated	total RNA-seq	UBERON:0000995 total RNA-seq
Tier 6	1	rs57987699	6	151839175	151518040	A	G	chr6:151518040:A>G	AKAP12	ENSG00000131016	0.993793	Upregulated	total RNA-seq	UBERON:0000995 total RNA-seq
Tier 6	1	rs57987699	6	151839175	151518040	A	G	chr6:151518040:A>G	Y_RNA	ENSG00000252615	-0.9742	Downregulated	total RNA-seq	UBERON:0000995 total RNA-seq
Tier 6	1	rs57987699	6	151839175	151518040	A	G	chr6:151518040:A>G	RPL32P16	ENSG00000219747	0.973974	Upregulated	polyA plus RNA-seq	UBERON:0000995 gtex Uterus polyA plus RNA-seq
Tier 6	1	rs57987699	6	151839175	151518040	A	G	chr6:151518040:A>G	ARMT1	ENSG00000146476	0.943469	Upregulated	total RNA-seq	UBERON:0000995 total RNA-seq
Tier 6	1	rs57987699	6	151839175	151518040	A	G	chr6:151518040:A>G	ENSG00000213087	ENSG00000213087	0.934881	Upregulated	total RNA-seq	UBERON:0000995 total RNA-seq
Tier 6	1	rs57987699	6	151839175	151518040	A	G	chr6:151518040:A>G	RN7SKP268	ENSG00000223039	0.923901	Upregulated	total RNA-seq	UBERON:0000995 total RNA-seq
Tier 6	1	rs8180642	6	151756612	151435477	A	G	chr6:151435477:A>G	AKAP12	ENSG00000131016	0.993793	Upregulated	total RNA-seq	UBERON:0000995 total RNA-seq
Tier 6	1	rs8180642	6	151756612	151435477	A	G	chr6:151435477:A>G	ENSG00000213087	ENSG00000213087	-0.987867	Downregulated	polyA plus RNA-seq	UBERON:0000995 gtex Uterus polyA plus RNA-seq
Tier 6	1	rs8180642	6	151756612	151435477	A	G	chr6:151435477:A>G	RPL32P16	ENSG00000219747	0.961097	Upregulated	polyA plus RNA-seq	UBERON:0000995 gtex Uterus polyA plus RNA-seq
Tier 6	1	rs8180642	6	151756612	151435477	A	G	chr6:151435477:A>G	ARMT1	ENSG00000146476	0.945881	Upregulated	total RNA-seq	UBERON:0000995 total RNA-seq
Tier 6	1	rs8180642	6	151756612	151435477	A	G	chr6:151435477:A>G	RN7SKP268	ENSG00000223039	0.907154	Upregulated	total RNA-seq	UBERON:0000995 total RNA-seq
Tier 6	1	rs7771156	6	151721749	151400614	A	G	chr6:151400614:A>G	AKAP12	ENSG00000131016	0.993793	Upregulated	total RNA-seq	UBERON:0000995 total RNA-seq
Tier 6	1	rs7771156	6	151721749	151400614	A	G	chr6:151400614:A>G	RPL32P16	ENSG00000219747	0.966706	Upregulated	polyA plus RNA-seq	UBERON:0000995 gtex Uterus polyA plus RNA-seq
Tier 6	1	rs7771156	6	151721749	151400614	A	G	chr6:151400614:A>G	Y_RNA	ENSG00000252615	0.964537	Upregulated	total RNA-seq	UBERON:0000995 total RNA-seq
Tier 6	1	rs7771156	6	151721749	151400614	A	G	chr6:151400614:A>G	ARMT1	ENSG00000146476	0.945881	Upregulated	total RNA-seq	UBERON:0000995 total RNA-seq
Tier 6	1	rs7771156	6	151721749	151400614	A	G	chr6:151400614:A>G	RNU6-302P	ENSG00000202119	0.914991	Upregulated	total RNA-seq	UBERON:0000995 total RNA-seq
Tier 6	1	rs7770865	6	151721616	151400481	C	G	chr6:151400481:C>G	AKAP12	ENSG00000131016	0.993793	Upregulated	total RNA-seq	UBERON:0000995 total RNA-seq
Tier 6	1	rs7770865	6	151721616	151400481	C	G	chr6:151400481:C>G	RPL32P16	ENSG00000219747	0.965955	Upregulated	polyA plus RNA-seq	UBERON:0000995 gtex Uterus polyA plus RNA-seq
Tier 6	1	rs7770865	6	151721616	151400481	C	G	chr6:151400481:C>G	ARMT1	ENSG00000146476	0.94705	Upregulated	total RNA-seq	UBERON:0000995 total RNA-seq
Tier 6	1	rs7772990	6	151722200	151401065	T	C	chr6:151401065:T>C	AKAP12	ENSG00000131016	0.993793	Upregulated	total RNA-seq	UBERON:0000995 total RNA-seq
Tier 6	1	rs7772990	6	151722200	151401065	T	C	chr6:151401065:T>C	Y_RNA	ENSG00000252615	0.96834	Upregulated	polyA plus RNA-seq	UBERON:0000995 gtex Uterus polyA plus RNA-seq
Tier 6	1	rs7772990	6	151722200	151401065	T	C	chr6:151401065:T>C	RPL32P16	ENSG00000219747	0.965955	Upregulated	polyA plus RNA-seq	UBERON:0000995 gtex Uterus polyA plus RNA-seq
Tier 6	1	rs7772990	6	151722200	151401065	T	C	chr6:151401065:T>C	ARMT1	ENSG00000146476	0.948195	Upregulated	total RNA-seq	UBERON:0000995 total RNA-seq
Tier 6	1	rs7772990	6	151722200	151401065	T	C	chr6:151401065:T>C	ENSG00000213087	ENSG00000213087	0.94306	Upregulated	polyA plus RNA-seq	UBERON:0000995 gtex Uterus polyA plus RNA-seq
Tier 6	1	rs7775083	6	151729053	151407918	A	C	chr6:151407918:A>C	AKAP12	ENSG00000131016	0.993793	Upregulated	total RNA-seq	UBERON:0000995 total RNA-seq
Tier 6	1	rs7775083	6	151729053	151407918	A	C	chr6:151407918:A>C	RNU6-813P	ENSG00000207422	-0.962044	Downregulated	polyA plus RNA-seq	UBERON:0000995 gtex Uterus polyA plus RNA-seq
Tier 6	1	rs7775083	6	151729053	151407918	A	C	chr6:151407918:A>C	RPL32P16	ENSG00000219747	0.960225	Upregulated	polyA plus RNA-seq	UBERON:0000995 gtex Uterus polyA plus RNA-seq
Tier 6	1	rs7775083	6	151729053	151407918	A	C	chr6:151407918:A>C	ARMT1	ENSG00000146476	0.944687	Upregulated	total RNA-seq	UBERON:0000995 total RNA-seq
Tier 6	1	rs7775083	6	151729053	151407918	A	C	chr6:151407918:A>C	ENSG00000233823	ENSG00000233823	-0.90083	Downregulated	polyA plus RNA-seq	UBERON:0000995 gtex Uterus polyA plus RNA-seq
Tier 6	1	rs9383904	6	151800707	151479572	A	T	chr6:151479572:A>T	AKAP12	ENSG00000131016	0.993793	Upregulated	total RNA-seq	UBERON:0000995 total RNA-seq
Tier 6	1	rs9383904	6	151800707	151479572	A	T	chr6:151479572:A>T	RPL32P16	ENSG00000219747	0.979461	Upregulated	polyA plus RNA-seq	UBERON:0000995 gtex Uterus polyA plus RNA-seq
Tier 6	1	rs9383904	6	151800707	151479572	A	T	chr6:151479572:A>T	RNU6-813P	ENSG00000207422	-0.976978	Downregulated	polyA plus RNA-seq	UBERON:0000995 gtex Uterus polyA plus RNA-seq
Tier 6	1	rs9383904	6	151800707	151479572	A	T	chr6:151479572:A>T	RN7SKP268	ENSG00000223039	-0.967613	Downregulated	total RNA-seq	UBERON:0000995 total RNA-seq
Tier 6	1	rs9383904	6	151800707	151479572	A	T	chr6:151479572:A>T	ENSG00000213087	ENSG00000213087	-0.951345	Downregulated	polyA plus RNA-seq	UBERON:0000995 gtex Uterus polyA plus RNA-seq
Tier 6	1	rs9383904	6	151800707	151479572	A	T	chr6:151479572:A>T	ARMT1	ENSG00000146476	0.944687	Upregulated	total RNA-seq	UBERON:0000995 total RNA-seq
Tier 6	1	rs9383904	6	151800707	151479572	A	T	chr6:151479572:A>T	RNU6-1247P	ENSG00000252431	-0.909176	Downregulated	polyA plus RNA-seq	UBERON:0000995 gtex Uterus polyA plus RNA-seq
Tier 6	1	rs9383904	6	151800707	151479572	A	T	chr6:151479572:A>T	MTHFD1L	ENSG00000120254	0.903609	Upregulated	total RNA-seq	UBERON:0000995 total RNA-seq
Tier 6	1	rs79699315	6	151840638	151519503	C	G	chr6:151519503:C>G	AKAP12	ENSG00000131016	0.993649	Upregulated	total RNA-seq	UBERON:0000995 total RNA-seq
Tier 6	1	rs79699315	6	151840638	151519503	C	G	chr6:151519503:C>G	ENSG00000213087	ENSG00000213087	-0.981678	Downregulated	total RNA-seq	UBERON:0000995 total RNA-seq
Tier 6	1	rs79699315	6	151840638	151519503	C	G	chr6:151519503:C>G	RNU6-813P	ENSG00000207422	0.9742	Upregulated	polyA plus RNA-seq	UBERON:0000995 gtex Uterus polyA plus RNA-seq
Tier 6	1	rs79699315	6	151840638	151519503	C	G	chr6:151519503:C>G	RPL32P16	ENSG00000219747	0.956547	Upregulated	polyA plus RNA-seq	UBERON:0000995 gtex Uterus polyA plus RNA-seq
Tier 6	1	rs79699315	6	151840638	151519503	C	G	chr6:151519503:C>G	ARMT1	ENSG00000146476	0.943469	Upregulated	total RNA-seq	UBERON:0000995 total RNA-seq
Tier 6	1	rs79699315	6	151840638	151519503	C	G	chr6:151519503:C>G	HSPA8P15	ENSG00000219395	0.92045	Upregulated	total RNA-seq	UBERON:0000995 total RNA-seq
Tier 6	1	rs9397409	6	151760382	151439247	T	C	chr6:151439247:T>C	AKAP12	ENSG00000131016	0.993649	Upregulated	total RNA-seq	UBERON:0000995 total RNA-seq
Tier 6	1	rs9397409	6	151760382	151439247	T	C	chr6:151439247:T>C	Y_RNA	ENSG00000252615	-0.9742	Downregulated	total RNA-seq	UBERON:0000995 total RNA-seq
Tier 6	1	rs9397409	6	151760382	151439247	T	C	chr6:151439247:T>C	RPL32P16	ENSG00000219747	0.951491	Upregulated	polyA plus RNA-seq	UBERON:0000995 gtex Uterus polyA plus RNA-seq
Tier 6	1	rs9397409	6	151760382	151439247	T	C	chr6:151439247:T>C	ARMT1	ENSG00000146476	0.943469	Upregulated	total RNA-seq	UBERON:0000995 total RNA-seq
Tier 6	1	rs9397409	6	151760382	151439247	T	C	chr6:151439247:T>C	RN7SKP268	ENSG00000223039	0.913094	Upregulated	total RNA-seq	UBERON:0000995 total RNA-seq
Tier 6	1	rs57521493	6	151838856	151517721	T	C	chr6:151517721:T>C	AKAP12	ENSG00000131016	0.993502	Upregulated	total RNA-seq	UBERON:0000995 total RNA-seq
Tier 6	1	rs57521493	6	151838856	151517721	T	C	chr6:151517721:T>C	ENSG00000213087	ENSG00000213087	0.985756	Upregulated	polyA plus RNA-seq	UBERON:0000995 gtex Uterus polyA plus RNA-seq
Tier 6	1	rs57521493	6	151838856	151517721	T	C	chr6:151517721:T>C	RPL32P16	ENSG00000219747	0.969552	Upregulated	polyA plus RNA-seq	UBERON:0000995 gtex Uterus polyA plus RNA-seq
Tier 6	1	rs57521493	6	151838856	151517721	T	C	chr6:151517721:T>C	ARMT1	ENSG00000146476	0.945881	Upregulated	total RNA-seq	UBERON:0000995 total RNA-seq
Tier 6	1	rs57521493	6	151838856	151517721	T	C	chr6:151517721:T>C	Y_RNA	ENSG00000252615	-0.907154	Downregulated	total RNA-seq	UBERON:0000995 total RNA-seq

### Sheet: Table S22
Table S22. AlphaGenome regulatory prediction summary for 22 novel GWAS SNPs present in the 10,000-SNP dataset. The table includes SNP identifiers, chromosome, hg19 and hg38 genomic positions, reported effect and other alleles, nearest gene reported in the new GWAS article, GWAS classification, novelty status, GWAS lead-SNP status, GWAS p-value from the 10,000-SNP dataset, AlphaGenome variant IDs, and AlphaGenome-associated gene annotations. For each SNP, the table reports the strongest predicted signals across regulatory modalities, including RNA-seq, CAGE, ATAC-seq, DNase-seq, histone ChIP-seq, transcription factor ChIP-seq, splice junctions, and splice-site usage. For each modality, the table provides the quantile score, predicted direction of effect, assay title, track name, and relevant feature-specific annotations, including histone mark and transcription factor name where applicable.
rsId	Chromosome	Position_hg19	Effect_allele	Other_allele	Nearest gene reported in the New GWAS article	New_GWAS_Type	Is_New_GWAS_Novel_SNP	Is_ this SNPs a GWAS_Lead_SNP	p-value from the GWAS artcile having the 10,000 SNPs dataset	Position_hg38	variant_id	gene name found in Alphagenome	gene_id	RNA_seq_quantile	RNA_seq_direction	RNA_seq_assay_title	RNA_seq_track_name	CAGE_quantile	CAGE_direction	CAGE_assay_title	CAGE_track_name	ATAC_quantile	ATAC_direction	ATAC_assay_title	ATAC_track_name	DNase_quantile	DNase_direction	DNase_assay_title	DNase_track_name	Histone_quantile	Histone_direction	Histone_assay_title	Histone_track_name	Histone_mark	TF_quantile	TF_direction	TF_assay_title	TF_track_name	TF_name	Splice_junction_quantile	Splice_junction_direction	Splice_junction_assay_title	Splice_junction_track_name	Splice_site_usage_quantile	Splice_site_usage_direction	Splice_site_usage_assay_title	Splice_site_usage_track_name
rs2001433	8	10903475	A	T	XKR6	Novel	Yes	No	5.197e-08	11045965	chr8:11045965:A>T	TDH-AS1	ENSG00000255020	-0.969746	Downregulated	polyA plus RNA-seq	UBERON:0000995 gtex Uterus polyA plus RNA-seq
rs2001433	8	10903475	A	T	XKR6	Novel	Yes	No	5.197e-08	11045965	chr8:11045965:A>T	RPL19P13	ENSG00000239315	-0.961175	Downregulated	polyA plus RNA-seq	UBERON:0000995 gtex Uterus polyA plus RNA-seq
rs2001433	8	10903475	A	T	XKR6	Novel	Yes	No	5.197e-08	11045965	chr8:11045965:A>T	MIR598	ENSG00000207600	0.954525	Upregulated	total RNA-seq	UBERON:0000995 total RNA-seq
rs2001433	8	10903475	A	T	XKR6	Novel	Yes	No	5.197e-08	11045965	chr8:11045965:A>T	ENSG00000254839	ENSG00000254839	0.918669	Upregulated	total RNA-seq	UBERON:0000995 total RNA-seq
rs2001433	8	10903475	A	T	XKR6	Novel	Yes	No	5.197e-08	11045965	chr8:11045965:A>T	ENSG00000248896	ENSG00000248896	0.913094	Upregulated	polyA plus RNA-seq	UBERON:0000995 gtex Uterus polyA plus RNA-seq
rs2001433	8	10903475	A	T	XKR6	Novel	Yes	No	5.197e-08	11045965	chr8:11045965:A>T	ENSG00000270076	ENSG00000270076	0.90509	Upregulated	polyA plus RNA-seq	UBERON:0000995 gtex Uterus polyA plus RNA-seq
rs13027814	2	113551105	A	G	IL1A	Novel	Yes	No	9.878e-08	112793528	chr2:112793528:A>G	Y_RNA	ENSG00000207383	0.979925	Upregulated	polyA plus RNA-seq	UBERON:0000995 gtex Uterus polyA plus RNA-seq									0.902982	Upregulated	DNase-seq	UBERON:0000995 DNase-seq
rs13027814	2	113551105	A	G	IL1A	Novel	Yes	No	9.878e-08	112793528	chr2:112793528:A>G	ENSG00000231747	ENSG00000231747	0.969552	Upregulated	polyA plus RNA-seq	UBERON:0000995 gtex Uterus polyA plus RNA-seq									0.902982	Upregulated	DNase-seq	UBERON:0000995 DNase-seq
rs13027814	2	113551105	A	G	IL1A	Novel	Yes	No	9.878e-08	112793528	chr2:112793528:A>G	VINAC1P	ENSG00000283698	0.944322	Upregulated	polyA plus RNA-seq	UBERON:0000995 gtex Uterus polyA plus RNA-seq									0.902982	Upregulated	DNase-seq	UBERON:0000995 DNase-seq
rs13027814	2	113551105	A	G	IL1A	Novel	Yes	No	9.878e-08	112793528	chr2:112793528:A>G	IL1A	ENSG00000115008	0.93191	Upregulated	polyA plus RNA-seq	UBERON:0000995 gtex Uterus polyA plus RNA-seq									0.902982	Upregulated	DNase-seq	UBERON:0000995 DNase-seq
rs13027814	2	113551105	A	G	IL1A	Novel	Yes	No	9.878e-08	112793528	chr2:112793528:A>G	HMGN2P23	ENSG00000236124	0.925572	Upregulated	polyA plus RNA-seq	UBERON:0000995 gtex Uterus polyA plus RNA-seq									0.902982	Upregulated	DNase-seq	UBERON:0000995 DNase-seq
rs8176498	2	188353919	A	G	AC007319.1:TFPI	Novel	Yes	No	1.521e-07	187489192	chr2:187489192:A>G	CALCRL	ENSG00000064989	0.973383	Upregulated	total RNA-seq	UBERON:0000995 total RNA-seq	0.940451	Upregulated	hCAGE	hCAGE UBERON:0000995									0.961951	Upregulated	Histone ChIP-seq	UBERON:0000995 Histone ChIP-seq H3K4me3	H3K4me3
rs8176498	2	188353919	A	G	AC007319.1:TFPI	Novel	Yes	No	1.521e-07	187489192	chr2:187489192:A>G	TFPI	ENSG00000003436	0.945881	Upregulated	total RNA-seq	UBERON:0000995 total RNA-seq	0.940451	Upregulated	hCAGE	hCAGE UBERON:0000995									0.961951	Upregulated	Histone ChIP-seq	UBERON:0000995 Histone ChIP-seq H3K4me3	H3K4me3
rs10514243	5	82044105	A	G	CTD-2218K11.2	Novel	Yes	No	2.338e-07	82748286	chr5:82748286:A>G	RPS23	ENSG00000186468	0.998473	Upregulated	total RNA-seq	UBERON:0000995 total RNA-seq
rs10514243	5	82044105	A	G	CTD-2218K11.2	Novel	Yes	No	2.338e-07	82748286	chr5:82748286:A>G	TMEM167A	ENSG00000174695	0.973383	Upregulated	total RNA-seq	UBERON:0000995 total RNA-seq
rs10514243	5	82044105	A	G	CTD-2218K11.2	Novel	Yes	No	2.338e-07	82748286	chr5:82748286:A>G	ENSG00000249664	ENSG00000249664	-0.97109	Downregulated	polyA plus RNA-seq	UBERON:0000995 gtex Uterus polyA plus RNA-seq
rs10514243	5	82044105	A	G	CTD-2218K11.2	Novel	Yes	No	2.338e-07	82748286	chr5:82748286:A>G	ENSG00000251374	ENSG00000251374	-0.944322	Downregulated	total RNA-seq	UBERON:0000995 total RNA-seq
rs10514243	5	82044105	A	G	CTD-2218K11.2	Novel	Yes	No	2.338e-07	82748286	chr5:82748286:A>G	RPL5P16	ENSG00000240411	-0.939103	Downregulated	total RNA-seq	UBERON:0000995 total RNA-seq
rs10854627	22	33103918	A	G	SYN3	Novel	Yes	No	2.723e-07	32707932	chr22:32707932:A>G	TIMP3	ENSG00000100234	0.999081	Upregulated	polyA plus RNA-seq	UBERON:0000995 gtex Uterus polyA plus RNA-seq
rs10854627	22	33103918	A	G	SYN3	Novel	Yes	No	2.723e-07	32707932	chr22:32707932:A>G	LARGE1	ENSG00000133424	0.989667	Upregulated	total RNA-seq	UBERON:0000995 total RNA-seq
rs10854627	22	33103918	A	G	SYN3	Novel	Yes	No	2.723e-07	32707932	chr22:32707932:A>G	CPSF1P1	ENSG00000214076	-0.975349	Downregulated	total RNA-seq	UBERON:0000995 total RNA-seq
rs10854627	22	33103918	A	G	SYN3	Novel	Yes	No	2.723e-07	32707932	chr22:32707932:A>G	SLC5A4-AS1	ENSG00000242082	-0.974781	Downregulated	total RNA-seq	UBERON:0000995 total RNA-seq
rs10854627	22	33103918	A	G	SYN3	Novel	Yes	No	2.723e-07	32707932	chr22:32707932:A>G	RTCB	ENSG00000100220	0.972161	Upregulated	total RNA-seq	UBERON:0000995 total RNA-seq
rs10854627	22	33103918	A	G	SYN3	Novel	Yes	No	2.723e-07	32707932	chr22:32707932:A>G	ENSG00000234626	ENSG00000234626	-0.967613	Downregulated	polyA plus RNA-seq	UBERON:0000995 gtex Uterus polyA plus RNA-seq
rs10854627	22	33103918	A	G	SYN3	Novel	Yes	No	2.723e-07	32707932	chr22:32707932:A>G	IGLCOR22-1	ENSG00000254127	-0.962044	Downregulated	polyA plus RNA-seq	UBERON:0000995 gtex Uterus polyA plus RNA-seq
rs10854627	22	33103918	A	G	SYN3	Novel	Yes	No	2.723e-07	32707932	chr22:32707932:A>G	FBXO7	ENSG00000100225	0.961951	Upregulated	total RNA-seq	UBERON:0000995 total RNA-seq
rs10854627	22	33103918	A	G	SYN3	Novel	Yes	No	2.723e-07	32707932	chr22:32707932:A>G	ENSG00000273325	ENSG00000273325	-0.961175	Downregulated	polyA plus RNA-seq	UBERON:0000995 gtex Uterus polyA plus RNA-seq
rs10854627	22	33103918	A	G	SYN3	Novel	Yes	No	2.723e-07	32707932	chr22:32707932:A>G	IGLCOR22-2	ENSG00000271093	0.961175	Upregulated	polyA plus RNA-seq	UBERON:0000995 gtex Uterus polyA plus RNA-seq
rs10854627	22	33103918	A	G	SYN3	Novel	Yes	No	2.723e-07	32707932	chr22:32707932:A>G	SLC5A4	ENSG00000100191	-0.954525	Downregulated	total RNA-seq	UBERON:0000995 total RNA-seq
rs10854627	22	33103918	A	G	SYN3	Novel	Yes	No	2.723e-07	32707932	chr22:32707932:A>G	RFPL2	ENSG00000128253	-0.954525	Downregulated	polyA plus RNA-seq	UBERON:0000995 gtex Uterus polyA plus RNA-seq
rs10854627	22	33103918	A	G	SYN3	Novel	Yes	No	2.723e-07	32707932	chr22:32707932:A>G	ENSG00000274170	ENSG00000274170	0.951345	Upregulated	polyA plus RNA-seq	UBERON:0000995 gtex Uterus polyA plus RNA-seq
rs114760566	6	34192036	A	C	CYCSP55	Novel	Yes	No	5.57e-07	34224259	chr6:34224259:A>C	RPS10	ENSG00000124614	0.998542	Upregulated	total RNA-seq	UBERON:0000995 total RNA-seq	0.981447	Upregulated	hCAGE	hCAGE UBERON:0000995	0.997988	Upregulated	ATAC-seq	UBERON:0000995 ATAC-seq	0.997893	Upregulated	DNase-seq	UBERON:0000995 DNase-seq	0.991829	Upregulated	Histone ChIP-seq	UBERON:0000995 Histone ChIP-seq H3K27ac	H3K27ac	0.998078	Upregulated	TF ChIP-seq	UBERON:0000995 TF ChIP-seq POLR2A	POLR2A
rs114760566	6	34192036	A	C	CYCSP55	Novel	Yes	No	5.57e-07	34224259	chr6:34224259:A>C	RPL35P2	ENSG00000220583	0.997084	Upregulated	total RNA-seq	UBERON:0000995 total RNA-seq	0.981447	Upregulated	hCAGE	hCAGE UBERON:0000995	0.997988	Upregulated	ATAC-seq	UBERON:0000995 ATAC-seq	0.997893	Upregulated	DNase-seq	UBERON:0000995 DNase-seq	0.991829	Upregulated	Histone ChIP-seq	UBERON:0000995 Histone ChIP-seq H3K27ac	H3K27ac	0.998078	Upregulated	TF ChIP-seq	UBERON:0000995 TF ChIP-seq POLR2A	POLR2A
rs114760566	6	34192036	A	C	CYCSP55	Novel	Yes	No	5.57e-07	34224259	chr6:34224259:A>C	RPS10-NUDT3	ENSG00000270800	0.995987	Upregulated	total RNA-seq	UBERON:0000995 total RNA-seq	0.981447	Upregulated	hCAGE	hCAGE UBERON:0000995	0.997988	Upregulated	ATAC-seq	UBERON:0000995 ATAC-seq	0.997893	Upregulated	DNase-seq	UBERON:0000995 DNase-seq	0.991829	Upregulated	Histone ChIP-seq	UBERON:0000995 Histone ChIP-seq H3K27ac	H3K27ac	0.998078	Upregulated	TF ChIP-seq	UBERON:0000995 TF ChIP-seq POLR2A	POLR2A
rs114760566	6	34192036	A	C	CYCSP55	Novel	Yes	No	5.57e-07	34224259	chr6:34224259:A>C	ENSG00000217130	ENSG00000217130	-0.995587	Downregulated	total RNA-seq	UBERON:0000995 total RNA-seq	0.981447	Upregulated	hCAGE	hCAGE UBERON:0000995	0.997988	Upregulated	ATAC-seq	UBERON:0000995 ATAC-seq	0.997893	Upregulated	DNase-seq	UBERON:0000995 DNase-seq	0.991829	Upregulated	Histone ChIP-seq	UBERON:0000995 Histone ChIP-seq H3K27ac	H3K27ac	0.998078	Upregulated	TF ChIP-seq	UBERON:0000995 TF ChIP-seq POLR2A	POLR2A
rs114760566	6	34192036	A	C	CYCSP55	Novel	Yes	No	5.57e-07	34224259	chr6:34224259:A>C	HMGA1	ENSG00000137309	0.988142	Upregulated	total RNA-seq	UBERON:0000995 total RNA-seq	0.981447	Upregulated	hCAGE	hCAGE UBERON:0000995	0.997988	Upregulated	ATAC-seq	UBERON:0000995 ATAC-seq	0.997893	Upregulated	DNase-seq	UBERON:0000995 DNase-seq	0.991829	Upregulated	Histone ChIP-seq	UBERON:0000995 Histone ChIP-seq H3K27ac	H3K27ac	0.998078	Upregulated	TF ChIP-seq	UBERON:0000995 TF ChIP-seq POLR2A	POLR2A
rs114760566	6	34192036	A	C	CYCSP55	Novel	Yes	No	5.57e-07	34224259	chr6:34224259:A>C	MIR6835	ENSG00000276404	0.983658	Upregulated	total RNA-seq	UBERON:0000995 total RNA-seq	0.981447	Upregulated	hCAGE	hCAGE UBERON:0000995	0.997988	Upregulated	ATAC-seq	UBERON:0000995 ATAC-seq	0.997893	Upregulated	DNase-seq	UBERON:0000995 DNase-seq	0.991829	Upregulated	Histone ChIP-seq	UBERON:0000995 Histone ChIP-seq H3K27ac	H3K27ac	0.998078	Upregulated	TF ChIP-seq	UBERON:0000995 TF ChIP-seq POLR2A	POLR2A
rs114760566	6	34192036	A	C	CYCSP55	Novel	Yes	No	5.57e-07	34224259	chr6:34224259:A>C	SPDEF	ENSG00000124664	-0.979461	Downregulated	total RNA-seq	UBERON:0000995 total RNA-seq	0.981447	Upregulated	hCAGE	hCAGE UBERON:0000995	0.997988	Upregulated	ATAC-seq	UBERON:0000995 ATAC-seq	0.997893	Upregulated	DNase-seq	UBERON:0000995 DNase-seq	0.991829	Upregulated	Histone ChIP-seq	UBERON:0000995 Histone ChIP-seq H3K27ac	H3K27ac	0.998078	Upregulated	TF ChIP-seq	UBERON:0000995 TF ChIP-seq POLR2A	POLR2A
rs114760566	6	34192036	A	C	CYCSP55	Novel	Yes	No	5.57e-07	34224259	chr6:34224259:A>C	ILRUN	ENSG00000196821	0.974553	Upregulated	total RNA-seq	UBERON:0000995 total RNA-seq	0.981447	Upregulated	hCAGE	hCAGE UBERON:0000995	0.997988	Upregulated	ATAC-seq	UBERON:0000995 ATAC-seq	0.997893	Upregulated	DNase-seq	UBERON:0000995 DNase-seq	0.991829	Upregulated	Histone ChIP-seq	UBERON:0000995 Histone ChIP-seq H3K27ac	H3K27ac	0.998078	Upregulated	TF ChIP-seq	UBERON:0000995 TF ChIP-seq POLR2A	POLR2A
rs114760566	6	34192036	A	C	CYCSP55	Novel	Yes	No	5.57e-07	34224259	chr6:34224259:A>C	NUDT3	ENSG00000272325	0.962786	Upregulated	total RNA-seq	UBERON:0000995 total RNA-seq	0.981447	Upregulated	hCAGE	hCAGE UBERON:0000995	0.997988	Upregulated	ATAC-seq	UBERON:0000995 ATAC-seq	0.997893	Upregulated	DNase-seq	UBERON:0000995 DNase-seq	0.991829	Upregulated	Histone ChIP-seq	UBERON:0000995 Histone ChIP-seq H3K27ac	H3K27ac	0.998078	Upregulated	TF ChIP-seq	UBERON:0000995 TF ChIP-seq POLR2A	POLR2A
rs114760566	6	34192036	A	C	CYCSP55	Novel	Yes	No	5.57e-07	34224259	chr6:34224259:A>C	ENSG00000288879	ENSG00000288879	0.957501	Upregulated	polyA plus RNA-seq	UBERON:0000995 gtex Uterus polyA plus RNA-seq	0.981447	Upregulated	hCAGE	hCAGE UBERON:0000995	0.997988	Upregulated	ATAC-seq	UBERON:0000995 ATAC-seq	0.997893	Upregulated	DNase-seq	UBERON:0000995 DNase-seq	0.991829	Upregulated	Histone ChIP-seq	UBERON:0000995 Histone ChIP-seq H3K27ac	H3K27ac	0.998078	Upregulated	TF ChIP-seq	UBERON:0000995 TF ChIP-seq POLR2A	POLR2A
rs114760566	6	34192036	A	C	CYCSP55	Novel	Yes	No	5.57e-07	34224259	chr6:34224259:A>C	UQCC2	ENSG00000137288	0.943469	Upregulated	total RNA-seq	UBERON:0000995 total RNA-seq	0.981447	Upregulated	hCAGE	hCAGE UBERON:0000995	0.997988	Upregulated	ATAC-seq	UBERON:0000995 ATAC-seq	0.997893	Upregulated	DNase-seq	UBERON:0000995 DNase-seq	0.991829	Upregulated	Histone ChIP-seq	UBERON:0000995 Histone ChIP-seq H3K27ac	H3K27ac	0.998078	Upregulated	TF ChIP-seq	UBERON:0000995 TF ChIP-seq POLR2A	POLR2A
rs114760566	6	34192036	A	C	CYCSP55	Novel	Yes	No	5.57e-07	34224259	chr6:34224259:A>C	LEMD2	ENSG00000161904	0.935617	Upregulated	total RNA-seq	UBERON:0000995 total RNA-seq	0.981447	Upregulated	hCAGE	hCAGE UBERON:0000995	0.997988	Upregulated	ATAC-seq	UBERON:0000995 ATAC-seq	0.997893	Upregulated	DNase-seq	UBERON:0000995 DNase-seq	0.991829	Upregulated	Histone ChIP-seq	UBERON:0000995 Histone ChIP-seq H3K27ac	H3K27ac	0.998078	Upregulated	TF ChIP-seq	UBERON:0000995 TF ChIP-seq POLR2A	POLR2A
rs114760566	6	34192036	A	C	CYCSP55	Novel	Yes	No	5.57e-07	34224259	chr6:34224259:A>C	ILRUN-AS1	ENSG00000272288	0.930376	Upregulated	total RNA-seq	UBERON:0000995 total RNA-seq	0.981447	Upregulated	hCAGE	hCAGE UBERON:0000995	0.997988	Upregulated	ATAC-seq	UBERON:0000995 ATAC-seq	0.997893	Upregulated	DNase-seq	UBERON:0000995 DNase-seq	0.991829	Upregulated	Histone ChIP-seq	UBERON:0000995 Histone ChIP-seq H3K27ac	H3K27ac	0.998078	Upregulated	TF ChIP-seq	UBERON:0000995 TF ChIP-seq POLR2A	POLR2A
rs114760566	6	34192036	A	C	CYCSP55	Novel	Yes	No	5.57e-07	34224259	chr6:34224259:A>C	ENSG00000225339	ENSG00000225339	0.9132	Upregulated	polyA plus RNA-seq	UBERON:0000995 gtex Uterus polyA plus RNA-seq	0.981447	Upregulated	hCAGE	hCAGE UBERON:0000995	0.997988	Upregulated	ATAC-seq	UBERON:0000995 ATAC-seq	0.997893	Upregulated	DNase-seq	UBERON:0000995 DNase-seq	0.991829	Upregulated	Histone ChIP-seq	UBERON:0000995 Histone ChIP-seq H3K27ac	H3K27ac	0.998078	Upregulated	TF ChIP-seq	UBERON:0000995 TF ChIP-seq POLR2A	POLR2A
rs114760566	6	34192036	A	C	CYCSP55	Novel	Yes	No	5.57e-07	34224259	chr6:34224259:A>C	MLN	ENSG00000096395	-0.907154	Downregulated	polyA plus RNA-seq	UBERON:0000995 gtex Uterus polyA plus RNA-seq	0.981447	Upregulated	hCAGE	hCAGE UBERON:0000995	0.997988	Upregulated	ATAC-seq	UBERON:0000995 ATAC-seq	0.997893	Upregulated	DNase-seq	UBERON:0000995 DNase-seq	0.991829	Upregulated	Histone ChIP-seq	UBERON:0000995 Histone ChIP-seq H3K27ac	H3K27ac	0.998078	Upregulated	TF ChIP-seq	UBERON:0000995 TF ChIP-seq POLR2A	POLR2A
rs114760566	6	34192036	A	C	CYCSP55	Novel	Yes	No	5.57e-07	34224259	chr6:34224259:A>C	ENSG00000271362	ENSG00000271362	0.907154	Upregulated	polyA plus RNA-seq	UBERON:0000995 gtex Uterus polyA plus RNA-seq	0.981447	Upregulated	hCAGE	hCAGE UBERON:0000995	0.997988	Upregulated	ATAC-seq	UBERON:0000995 ATAC-seq	0.997893	Upregulated	DNase-seq	UBERON:0000995 DNase-seq	0.991829	Upregulated	Histone ChIP-seq	UBERON:0000995 Histone ChIP-seq H3K27ac	H3K27ac	0.998078	Upregulated	TF ChIP-seq	UBERON:0000995 TF ChIP-seq POLR2A	POLR2A
rs114760566	6	34192036	A	C	CYCSP55	Novel	Yes	No	5.57e-07	34224259	chr6:34224259:A>C	SMIM29	ENSG00000186577	0.903609	Upregulated	polyA plus RNA-seq	UBERON:0000995 gtex Uterus polyA plus RNA-seq	0.981447	Upregulated	hCAGE	hCAGE UBERON:0000995	0.997988	Upregulated	ATAC-seq	UBERON:0000995 ATAC-seq	0.997893	Upregulated	DNase-seq	UBERON:0000995 DNase-seq	0.991829	Upregulated	Histone ChIP-seq	UBERON:0000995 Histone ChIP-seq H3K27ac	H3K27ac	0.998078	Upregulated	TF ChIP-seq	UBERON:0000995 TF ChIP-seq POLR2A	POLR2A
rs2290358	7	134555658	A	G	CALD1	Novel	Yes	No	7.496e-07	134870907	chr7:134870907:A>G	CALD1	ENSG00000122786	0.996167	Upregulated	polyA plus RNA-seq	UBERON:0000995 gtex Uterus polyA plus RNA-seq	0.977262	Upregulated	hCAGE	hCAGE UBERON:0000995	0.95845	Upregulated	ATAC-seq	UBERON:0000995 ATAC-seq	0.90509	Upregulated	DNase-seq	UBERON:0000995 DNase-seq	0.956547	Upregulated	Histone ChIP-seq	UBERON:0000995 Histone ChIP-seq H3K27ac	H3K27ac						0.982268	Upregulated	polyA plus RNA-seq	junction_UBERON:0000995 gtex Uterus polyA plus RNA-seq
rs2290358	7	134555658	A	G	CALD1	Novel	Yes	No	7.496e-07	134870907	chr7:134870907:A>G	AKR1B1	ENSG00000085662	0.956547	Upregulated	total RNA-seq	UBERON:0000995 total RNA-seq	0.977262	Upregulated	hCAGE	hCAGE UBERON:0000995	0.95845	Upregulated	ATAC-seq	UBERON:0000995 ATAC-seq	0.90509	Upregulated	DNase-seq	UBERON:0000995 DNase-seq	0.956547	Upregulated	Histone ChIP-seq	UBERON:0000995 Histone ChIP-seq H3K27ac	H3K27ac
rs2290358	7	134555658	A	G	CALD1	Novel	Yes	No	7.496e-07	134870907	chr7:134870907:A>G	ENSG00000286458	ENSG00000286458	-0.947949	Downregulated	polyA plus RNA-seq	UBERON:0000995 gtex Uterus polyA plus RNA-seq	0.977262	Upregulated	hCAGE	hCAGE UBERON:0000995	0.95845	Upregulated	ATAC-seq	UBERON:0000995 ATAC-seq	0.90509	Upregulated	DNase-seq	UBERON:0000995 DNase-seq	0.956547	Upregulated	Histone ChIP-seq	UBERON:0000995 Histone ChIP-seq H3K27ac	H3K27ac
rs2290358	7	134555658	A	G	CALD1	Novel	Yes	No	7.496e-07	134870907	chr7:134870907:A>G	TMEM140	ENSG00000146859	0.943469	Upregulated	total RNA-seq	UBERON:0000995 total RNA-seq	0.977262	Upregulated	hCAGE	hCAGE UBERON:0000995	0.95845	Upregulated	ATAC-seq	UBERON:0000995 ATAC-seq	0.90509	Upregulated	DNase-seq	UBERON:0000995 DNase-seq	0.956547	Upregulated	Histone ChIP-seq	UBERON:0000995 Histone ChIP-seq H3K27ac	H3K27ac
rs2290358	7	134555658	A	G	CALD1	Novel	Yes	No	7.496e-07	134870907	chr7:134870907:A>G	BPGM	ENSG00000172331	0.942226	Upregulated	total RNA-seq	UBERON:0000995 total RNA-seq	0.977262	Upregulated	hCAGE	hCAGE UBERON:0000995	0.95845	Upregulated	ATAC-seq	UBERON:0000995 ATAC-seq	0.90509	Upregulated	DNase-seq	UBERON:0000995 DNase-seq	0.956547	Upregulated	Histone ChIP-seq	UBERON:0000995 Histone ChIP-seq H3K27ac	H3K27ac
rs2290358	7	134555658	A	G	CALD1	Novel	Yes	No	7.496e-07	134870907	chr7:134870907:A>G	ENSG00000224375	ENSG00000224375	0.934881	Upregulated	polyA plus RNA-seq	UBERON:0000995 gtex Uterus polyA plus RNA-seq	0.977262	Upregulated	hCAGE	hCAGE UBERON:0000995	0.95845	Upregulated	ATAC-seq	UBERON:0000995 ATAC-seq	0.90509	Upregulated	DNase-seq	UBERON:0000995 DNase-seq	0.956547	Upregulated	Histone ChIP-seq	UBERON:0000995 Histone ChIP-seq H3K27ac	H3K27ac
rs2290358	7	134555658	A	G	CALD1	Novel	Yes	No	7.496e-07	134870907	chr7:134870907:A>G	AKR1B15	ENSG00000227471	0.925572	Upregulated	polyA plus RNA-seq	UBERON:0000995 gtex Uterus polyA plus RNA-seq	0.977262	Upregulated	hCAGE	hCAGE UBERON:0000995	0.95845	Upregulated	ATAC-seq	UBERON:0000995 ATAC-seq	0.90509	Upregulated	DNase-seq	UBERON:0000995 DNase-seq	0.956547	Upregulated	Histone ChIP-seq	UBERON:0000995 Histone ChIP-seq H3K27ac	H3K27ac
rs2290358	7	134555658	A	G	CALD1	Novel	Yes	No	7.496e-07	134870907	chr7:134870907:A>G	ENSG00000287733	ENSG00000287733	-0.92045	Downregulated	total RNA-seq	UBERON:0000995 total RNA-seq	0.977262	Upregulated	hCAGE	hCAGE UBERON:0000995	0.95845	Upregulated	ATAC-seq	UBERON:0000995 ATAC-seq	0.90509	Upregulated	DNase-seq	UBERON:0000995 DNase-seq	0.956547	Upregulated	Histone ChIP-seq	UBERON:0000995 Histone ChIP-seq H3K27ac	H3K27ac
rs800880	8	116508132	T	C	TRPS1	Novel	Yes	No	8.241e-07	115495905	chr8:115495905:T>C	TRPS1	ENSG00000104447	0.958425	Upregulated	total RNA-seq	UBERON:0000995 total RNA-seq	0.961951	Upregulated	hCAGE	hCAGE UBERON:0000995									0.940957	Upregulated	Histone ChIP-seq	UBERON:0000995 Histone ChIP-seq H3K4me3	H3K4me3
rs4039	12	57449610	T	G	TMEM194A	Novel	Yes	No	8.519e-07	57055827	chr12:57055827:T>G	ENSG00000285625	ENSG00000285625	0.998542	Upregulated	total RNA-seq	UBERON:0000995 total RNA-seq	0.903609	Upregulated	hCAGE	hCAGE UBERON:0000995														0.939103	Upregulated	TF ChIP-seq	UBERON:0000995 TF ChIP-seq CTCF	CTCF
rs4039	12	57449610	T	G	TMEM194A	Novel	Yes	No	8.519e-07	57055827	chr12:57055827:T>G	ATP5F1B	ENSG00000110955	0.998508	Upregulated	total RNA-seq	UBERON:0000995 total RNA-seq	0.903609	Upregulated	hCAGE	hCAGE UBERON:0000995														0.939103	Upregulated	TF ChIP-seq	UBERON:0000995 TF ChIP-seq CTCF	CTCF
rs4039	12	57449610	T	G	TMEM194A	Novel	Yes	No	8.519e-07	57055827	chr12:57055827:T>G	NEMP1	ENSG00000166881	0.997941	Upregulated	total RNA-seq	UBERON:0000995 total RNA-seq	0.903609	Upregulated	hCAGE	hCAGE UBERON:0000995														0.939103	Upregulated	TF ChIP-seq	UBERON:0000995 TF ChIP-seq CTCF	CTCF
rs4039	12	57449610	T	G	TMEM194A	Novel	Yes	No	8.519e-07	57055827	chr12:57055827:T>G	NACA	ENSG00000196531	0.994206	Upregulated	total RNA-seq	UBERON:0000995 total RNA-seq	0.903609	Upregulated	hCAGE	hCAGE UBERON:0000995														0.939103	Upregulated	TF ChIP-seq	UBERON:0000995 TF ChIP-seq CTCF	CTCF
rs4039	12	57449610	T	G	TMEM194A	Novel	Yes	No	8.519e-07	57055827	chr12:57055827:T>G	PTGES3	ENSG00000110958	0.992195	Upregulated	total RNA-seq	UBERON:0000995 total RNA-seq	0.903609	Upregulated	hCAGE	hCAGE UBERON:0000995														0.939103	Upregulated	TF ChIP-seq	UBERON:0000995 TF ChIP-seq CTCF	CTCF
rs4039	12	57449610	T	G	TMEM194A	Novel	Yes	No	8.519e-07	57055827	chr12:57055827:T>G	LRP1	ENSG00000123384	0.992014	Upregulated	total RNA-seq	UBERON:0000995 total RNA-seq	0.903609	Upregulated	hCAGE	hCAGE UBERON:0000995														0.939103	Upregulated	TF ChIP-seq	UBERON:0000995 TF ChIP-seq CTCF	CTCF
rs4039	12	57449610	T	G	TMEM194A	Novel	Yes	No	8.519e-07	57055827	chr12:57055827:T>G	STAT6	ENSG00000166888	0.980143	Upregulated	polyA plus RNA-seq	UBERON:0000995 gtex Uterus polyA plus RNA-seq	0.903609	Upregulated	hCAGE	hCAGE UBERON:0000995														0.939103	Upregulated	TF ChIP-seq	UBERON:0000995 TF ChIP-seq CTCF	CTCF
rs4039	12	57449610	T	G	TMEM194A	Novel	Yes	No	8.519e-07	57055827	chr12:57055827:T>G	TAC3	ENSG00000166863	0.977498	Upregulated	total RNA-seq	UBERON:0000995 total RNA-seq	0.903609	Upregulated	hCAGE	hCAGE UBERON:0000995														0.939103	Upregulated	TF ChIP-seq	UBERON:0000995 TF ChIP-seq CTCF	CTCF
rs4039	12	57449610	T	G	TMEM194A	Novel	Yes	No	8.519e-07	57055827	chr12:57055827:T>G	MIR616	ENSG00000208028	-0.972998	Downregulated	total RNA-seq	UBERON:0000995 total RNA-seq	0.903609	Upregulated	hCAGE	hCAGE UBERON:0000995														0.939103	Upregulated	TF ChIP-seq	UBERON:0000995 TF ChIP-seq CTCF	CTCF
rs4039	12	57449610	T	G	TMEM194A	Novel	Yes	No	8.519e-07	57055827	chr12:57055827:T>G	NAB2	ENSG00000166886	0.972161	Upregulated	polyA plus RNA-seq	UBERON:0000995 gtex Uterus polyA plus RNA-seq	0.903609	Upregulated	hCAGE	hCAGE UBERON:0000995														0.939103	Upregulated	TF ChIP-seq	UBERON:0000995 TF ChIP-seq CTCF	CTCF
rs4039	12	57449610	T	G	TMEM194A	Novel	Yes	No	8.519e-07	57055827	chr12:57055827:T>G	ENSG00000278399	ENSG00000278399	0.969746	Upregulated	polyA plus RNA-seq	UBERON:0000995 gtex Uterus polyA plus RNA-seq	0.903609	Upregulated	hCAGE	hCAGE UBERON:0000995														0.939103	Upregulated	TF ChIP-seq	UBERON:0000995 TF ChIP-seq CTCF	CTCF
rs4039	12	57449610	T	G	TMEM194A	Novel	Yes	No	8.519e-07	57055827	chr12:57055827:T>G	ENSG00000285133	ENSG00000285133	0.968863	Upregulated	total RNA-seq	UBERON:0000995 total RNA-seq	0.903609	Upregulated	hCAGE	hCAGE UBERON:0000995														0.939103	Upregulated	TF ChIP-seq	UBERON:0000995 TF ChIP-seq CTCF	CTCF
rs4039	12	57449610	T	G	TMEM194A	Novel	Yes	No	8.519e-07	57055827	chr12:57055827:T>G	MBD6	ENSG00000166987	0.963604	Upregulated	polyA plus RNA-seq	UBERON:0000995 gtex Uterus polyA plus RNA-seq	0.903609	Upregulated	hCAGE	hCAGE UBERON:0000995														0.939103	Upregulated	TF ChIP-seq	UBERON:0000995 TF ChIP-seq CTCF	CTCF
rs4039	12	57449610	T	G	TMEM194A	Novel	Yes	No	8.519e-07	57055827	chr12:57055827:T>G	DDIT3	ENSG00000175197	0.954588	Upregulated	polyA plus RNA-seq	UBERON:0000995 gtex Uterus polyA plus RNA-seq	0.903609	Upregulated	hCAGE	hCAGE UBERON:0000995														0.939103	Upregulated	TF ChIP-seq	UBERON:0000995 TF ChIP-seq CTCF	CTCF
rs4039	12	57449610	T	G	TMEM194A	Novel	Yes	No	8.519e-07	57055827	chr12:57055827:T>G	ENSG00000258830	ENSG00000258830	0.951491	Upregulated	polyA plus RNA-seq	UBERON:0000995 gtex Uterus polyA plus RNA-seq	0.903609	Upregulated	hCAGE	hCAGE UBERON:0000995														0.939103	Upregulated	TF ChIP-seq	UBERON:0000995 TF ChIP-seq CTCF	CTCF
rs4039	12	57449610	T	G	TMEM194A	Novel	Yes	No	8.519e-07	57055827	chr12:57055827:T>G	BAZ2A	ENSG00000076108	0.950415	Upregulated	polyA plus RNA-seq	UBERON:0000995 gtex Uterus polyA plus RNA-seq	0.903609	Upregulated	hCAGE	hCAGE UBERON:0000995														0.939103	Upregulated	TF ChIP-seq	UBERON:0000995 TF ChIP-seq CTCF	CTCF
rs4039	12	57449610	T	G	TMEM194A	Novel	Yes	No	8.519e-07	57055827	chr12:57055827:T>G	DCTN2	ENSG00000175203	0.942226	Upregulated	polyA plus RNA-seq	UBERON:0000995 gtex Uterus polyA plus RNA-seq	0.903609	Upregulated	hCAGE	hCAGE UBERON:0000995														0.939103	Upregulated	TF ChIP-seq	UBERON:0000995 TF ChIP-seq CTCF	CTCF
rs4039	12	57449610	T	G	TMEM194A	Novel	Yes	No	8.519e-07	57055827	chr12:57055827:T>G	MYO1A	ENSG00000166866	0.939103	Upregulated	polyA plus RNA-seq	UBERON:0000995 gtex Uterus polyA plus RNA-seq	0.903609	Upregulated	hCAGE	hCAGE UBERON:0000995														0.939103	Upregulated	TF ChIP-seq	UBERON:0000995 TF ChIP-seq CTCF	CTCF
rs4039	12	57449610	T	G	TMEM194A	Novel	Yes	No	8.519e-07	57055827	chr12:57055827:T>G	MARS1	ENSG00000166986	0.936992	Upregulated	total RNA-seq	UBERON:0000995 total RNA-seq	0.903609	Upregulated	hCAGE	hCAGE UBERON:0000995														0.939103	Upregulated	TF ChIP-seq	UBERON:0000995 TF ChIP-seq CTCF	CTCF
rs4039	12	57449610	T	G	TMEM194A	Novel	Yes	No	8.519e-07	57055827	chr12:57055827:T>G	R3HDM2	ENSG00000179912	0.93278	Upregulated	polyA plus RNA-seq	UBERON:0000995 gtex Uterus polyA plus RNA-seq	0.903609	Upregulated	hCAGE	hCAGE UBERON:0000995														0.939103	Upregulated	TF ChIP-seq	UBERON:0000995 TF ChIP-seq CTCF	CTCF
rs4039	12	57449610	T	G	TMEM194A	Novel	Yes	No	8.519e-07	57055827	chr12:57055827:T>G	RBMS2	ENSG00000076067	0.920241	Upregulated	total RNA-seq	UBERON:0000995 total RNA-seq	0.903609	Upregulated	hCAGE	hCAGE UBERON:0000995														0.939103	Upregulated	TF ChIP-seq	UBERON:0000995 TF ChIP-seq CTCF	CTCF
rs4039	12	57449610	T	G	TMEM194A	Novel	Yes	No	8.519e-07	57055827	chr12:57055827:T>G	NDUFA4L2	ENSG00000185633	0.911353	Upregulated	polyA plus RNA-seq	UBERON:0000995 gtex Uterus polyA plus RNA-seq	0.903609	Upregulated	hCAGE	hCAGE UBERON:0000995														0.939103	Upregulated	TF ChIP-seq	UBERON:0000995 TF ChIP-seq CTCF	CTCF
rs4039	12	57449610	T	G	TMEM194A	Novel	Yes	No	8.519e-07	57055827	chr12:57055827:T>G	RNU6-343P	ENSG00000201579	-0.909176	Downregulated	total RNA-seq	UBERON:0000995 total RNA-seq	0.903609	Upregulated	hCAGE	hCAGE UBERON:0000995														0.939103	Upregulated	TF ChIP-seq	UBERON:0000995 TF ChIP-seq CTCF	CTCF
rs7974900	12	26428677	T	C	SSPN:RP11-283G6.4:RP11-283G6.5	Novel	Yes	No	9.584e-07	26275744	chr12:26275744:T>C	ENSG00000278095	ENSG00000278095	0.999269	Upregulated	polyA plus RNA-seq	UBERON:0000995 gtex Uterus polyA plus RNA-seq	0.952428	Upregulated	hCAGE	hCAGE UBERON:0000995	0.990131	Upregulated	ATAC-seq	UBERON:0000995 ATAC-seq	0.970426	Upregulated	DNase-seq	UBERON:0000995 DNase-seq	0.980143	Upregulated	Histone ChIP-seq	UBERON:0000995 Histone ChIP-seq H3K27ac	H3K27ac	0.933411	Upregulated	TF ChIP-seq	UBERON:0000995 TF ChIP-seq POLR2A	POLR2A
rs7974900	12	26428677	T	C	SSPN:RP11-283G6.4:RP11-283G6.5	Novel	Yes	No	9.584e-07	26275744	chr12:26275744:T>C	BHLHE41	ENSG00000123095	0.997519	Upregulated	total RNA-seq	UBERON:0000995 total RNA-seq	0.952428	Upregulated	hCAGE	hCAGE UBERON:0000995	0.990131	Upregulated	ATAC-seq	UBERON:0000995 ATAC-seq	0.970426	Upregulated	DNase-seq	UBERON:0000995 DNase-seq	0.980143	Upregulated	Histone ChIP-seq	UBERON:0000995 Histone ChIP-seq H3K27ac	H3K27ac	0.933411	Upregulated	TF ChIP-seq	UBERON:0000995 TF ChIP-seq POLR2A	POLR2A
rs7974900	12	26428677	T	C	SSPN:RP11-283G6.4:RP11-283G6.5	Novel	Yes	No	9.584e-07	26275744	chr12:26275744:T>C	ENSG00000255750	ENSG00000255750	0.994315	Upregulated	total RNA-seq	UBERON:0000995 total RNA-seq	0.952428	Upregulated	hCAGE	hCAGE UBERON:0000995	0.990131	Upregulated	ATAC-seq	UBERON:0000995 ATAC-seq	0.970426	Upregulated	DNase-seq	UBERON:0000995 DNase-seq	0.980143	Upregulated	Histone ChIP-seq	UBERON:0000995 Histone ChIP-seq H3K27ac	H3K27ac	0.933411	Upregulated	TF ChIP-seq	UBERON:0000995 TF ChIP-seq POLR2A	POLR2A
rs7974900	12	26428677	T	C	SSPN:RP11-283G6.4:RP11-283G6.5	Novel	Yes	No	9.584e-07	26275744	chr12:26275744:T>C	ENSG00000256894	ENSG00000256894	0.990574	Upregulated	total RNA-seq	UBERON:0000995 total RNA-seq	0.952428	Upregulated	hCAGE	hCAGE UBERON:0000995	0.990131	Upregulated	ATAC-seq	UBERON:0000995 ATAC-seq	0.970426	Upregulated	DNase-seq	UBERON:0000995 DNase-seq	0.980143	Upregulated	Histone ChIP-seq	UBERON:0000995 Histone ChIP-seq H3K27ac	H3K27ac	0.933411	Upregulated	TF ChIP-seq	UBERON:0000995 TF ChIP-seq POLR2A	POLR2A
rs7974900	12	26428677	T	C	SSPN:RP11-283G6.4:RP11-283G6.5	Novel	Yes	No	9.584e-07	26275744	chr12:26275744:T>C	ITPR2-AS1	ENSG00000256234	0.977769	Upregulated	polyA plus RNA-seq	UBERON:0000995 gtex Uterus polyA plus RNA-seq	0.952428	Upregulated	hCAGE	hCAGE UBERON:0000995	0.990131	Upregulated	ATAC-seq	UBERON:0000995 ATAC-seq	0.970426	Upregulated	DNase-seq	UBERON:0000995 DNase-seq	0.980143	Upregulated	Histone ChIP-seq	UBERON:0000995 Histone ChIP-seq H3K27ac	H3K27ac	0.933411	Upregulated	TF ChIP-seq	UBERON:0000995 TF ChIP-seq POLR2A	POLR2A
rs7974900	12	26428677	T	C	SSPN:RP11-283G6.4:RP11-283G6.5	Novel	Yes	No	9.584e-07	26275744	chr12:26275744:T>C	ENSG00000255858	ENSG00000255858	0.977498	Upregulated	polyA plus RNA-seq	UBERON:0000995 gtex Uterus polyA plus RNA-seq	0.952428	Upregulated	hCAGE	hCAGE UBERON:0000995	0.990131	Upregulated	ATAC-seq	UBERON:0000995 ATAC-seq	0.970426	Upregulated	DNase-seq	UBERON:0000995 DNase-seq	0.980143	Upregulated	Histone ChIP-seq	UBERON:0000995 Histone ChIP-seq H3K27ac	H3K27ac	0.933411	Upregulated	TF ChIP-seq	UBERON:0000995 TF ChIP-seq POLR2A	POLR2A
rs7974900	12	26428677	T	C	SSPN:RP11-283G6.4:RP11-283G6.5	Novel	Yes	No	9.584e-07	26275744	chr12:26275744:T>C	SSPN	ENSG00000123096	0.9742	Upregulated	total RNA-seq	UBERON:0000995 total RNA-seq	0.952428	Upregulated	hCAGE	hCAGE UBERON:0000995	0.990131	Upregulated	ATAC-seq	UBERON:0000995 ATAC-seq	0.970426	Upregulated	DNase-seq	UBERON:0000995 DNase-seq	0.980143	Upregulated	Histone ChIP-seq	UBERON:0000995 Histone ChIP-seq H3K27ac	H3K27ac	0.933411	Upregulated	TF ChIP-seq	UBERON:0000995 TF ChIP-seq POLR2A	POLR2A
rs7974900	12	26428677	T	C	SSPN:RP11-283G6.4:RP11-283G6.5	Novel	Yes	No	9.584e-07	26275744	chr12:26275744:T>C	TDGP1	ENSG00000255725	-0.966869	Downregulated	polyA plus RNA-seq	UBERON:0000995 gtex Uterus polyA plus RNA-seq	0.952428	Upregulated	hCAGE	hCAGE UBERON:0000995	0.990131	Upregulated	ATAC-seq	UBERON:0000995 ATAC-seq	0.970426	Upregulated	DNase-seq	UBERON:0000995 DNase-seq	0.980143	Upregulated	Histone ChIP-seq	UBERON:0000995 Histone ChIP-seq H3K27ac	H3K27ac	0.933411	Upregulated	TF ChIP-seq	UBERON:0000995 TF ChIP-seq POLR2A	POLR2A
rs7974900	12	26428677	T	C	SSPN:RP11-283G6.4:RP11-283G6.5	Novel	Yes	No	9.584e-07	26275744	chr12:26275744:T>C	RASSF8	ENSG00000123094	0.961951	Upregulated	total RNA-seq	UBERON:0000995 total RNA-seq	0.952428	Upregulated	hCAGE	hCAGE UBERON:0000995	0.990131	Upregulated	ATAC-seq	UBERON:0000995 ATAC-seq	0.970426	Upregulated	DNase-seq	UBERON:0000995 DNase-seq	0.980143	Upregulated	Histone ChIP-seq	UBERON:0000995 Histone ChIP-seq H3K27ac	H3K27ac	0.933411	Upregulated	TF ChIP-seq	UBERON:0000995 TF ChIP-seq POLR2A	POLR2A
rs7974900	12	26428677	T	C	SSPN:RP11-283G6.4:RP11-283G6.5	Novel	Yes	No	9.584e-07	26275744	chr12:26275744:T>C	ITPR2	ENSG00000123104	0.942226	Upregulated	total RNA-seq	UBERON:0000995 total RNA-seq	0.952428	Upregulated	hCAGE	hCAGE UBERON:0000995	0.990131	Upregulated	ATAC-seq	UBERON:0000995 ATAC-seq	0.970426	Upregulated	DNase-seq	UBERON:0000995 DNase-seq	0.980143	Upregulated	Histone ChIP-seq	UBERON:0000995 Histone ChIP-seq H3K27ac	H3K27ac	0.933411	Upregulated	TF ChIP-seq	UBERON:0000995 TF ChIP-seq POLR2A	POLR2A
rs7413877	1	214524509	A	G	RP11-176D17.3:PTPN14	Novel	Yes	No	1.976e-06	214351166	chr1:214351166:A>G	GAPDHP24	ENSG00000185221	-0.967613	Downregulated	polyA plus RNA-seq	UBERON:0000995 gtex Uterus polyA plus RNA-seq	0.996254	Upregulated	hCAGE	hCAGE UBERON:0000995
rs7413877	1	214524509	A	G	RP11-176D17.3:PTPN14	Novel	Yes	No	1.976e-06	214351166	chr1:214351166:A>G	PTPN14	ENSG00000152104	0.940957	Upregulated	total RNA-seq	UBERON:0000995 total RNA-seq	0.996254	Upregulated	hCAGE	hCAGE UBERON:0000995
rs7413877	1	214524509	A	G	RP11-176D17.3:PTPN14	Novel	Yes	No	1.976e-06	214351166	chr1:214351166:A>G	SMYD2	ENSG00000143499	0.918531	Upregulated	total RNA-seq	UBERON:0000995 total RNA-seq	0.996254	Upregulated	hCAGE	hCAGE UBERON:0000995
rs11776952	8	40955447	A	G	RNU6-356P	Novel	Yes	No	3.185e-06	41097928	chr8:41097928:A>G	ENSG00000264578	ENSG00000264578	0.975119	Upregulated	polyA plus RNA-seq	UBERON:0000995 gtex Uterus polyA plus RNA-seq									0.960287	Upregulated	DNase-seq	UBERON:0000995 DNase-seq	0.934881	Upregulated	Histone ChIP-seq	UBERON:0000995 Histone ChIP-seq H3K27ac	H3K27ac
rs11776952	8	40955447	A	G	RNU6-356P	Novel	Yes	No	3.185e-06	41097928	chr8:41097928:A>G	SFRP1	ENSG00000104332	0.973383	Upregulated	total RNA-seq	UBERON:0000995 total RNA-seq									0.960287	Upregulated	DNase-seq	UBERON:0000995 DNase-seq	0.934881	Upregulated	Histone ChIP-seq	UBERON:0000995 Histone ChIP-seq H3K27ac	H3K27ac
rs11776952	8	40955447	A	G	RNU6-356P	Novel	Yes	No	3.185e-06	41097928	chr8:41097928:A>G	GPAT4	ENSG00000158669	0.962786	Upregulated	total RNA-seq	UBERON:0000995 total RNA-seq									0.960287	Upregulated	DNase-seq	UBERON:0000995 DNase-seq	0.934881	Upregulated	Histone ChIP-seq	UBERON:0000995 Histone ChIP-seq H3K27ac	H3K27ac
rs11776952	8	40955447	A	G	RNU6-356P	Novel	Yes	No	3.185e-06	41097928	chr8:41097928:A>G	RNU6-895P	ENSG00000206852	0.91685	Upregulated	polyA plus RNA-seq	UBERON:0000995 gtex Uterus polyA plus RNA-seq									0.960287	Upregulated	DNase-seq	UBERON:0000995 DNase-seq	0.934881	Upregulated	Histone ChIP-seq	UBERON:0000995 Histone ChIP-seq H3K27ac	H3K27ac
rs11776952	8	40955447	A	G	RNU6-356P	Novel	Yes	No	3.185e-06	41097928	chr8:41097928:A>G	GOLGA7	ENSG00000147533	0.911353	Upregulated	total RNA-seq	UBERON:0000995 total RNA-seq									0.960287	Upregulated	DNase-seq	UBERON:0000995 DNase-seq	0.934881	Upregulated	Histone ChIP-seq	UBERON:0000995 Histone ChIP-seq H3K27ac	H3K27ac
rs11776952	8	40955447	A	G	RNU6-356P	Novel	Yes	No	3.185e-06	41097928	chr8:41097928:A>G	KRT18P37	ENSG00000253943	0.907154	Upregulated	total RNA-seq	UBERON:0000995 total RNA-seq									0.960287	Upregulated	DNase-seq	UBERON:0000995 DNase-seq	0.934881	Upregulated	Histone ChIP-seq	UBERON:0000995 Histone ChIP-seq H3K27ac	H3K27ac
rs10913186	1	176461307	C	G	PAPPA2	Novel	Yes	No	4.704e-06	176492171	chr1:176492171:C>G	COP1	ENSG00000143207	0.978265	Upregulated	total RNA-seq	UBERON:0000995 total RNA-seq
rs223346	4	103780496	T	C	UBE2D3	Novel	Yes	No	4.706e-06	102859339	chr4:102859339:T>C	RNU7-151P	ENSG00000252739	-0.997888	Downregulated	total RNA-seq	UBERON:0000995 total RNA-seq	0.91685	Upregulated	hCAGE	hCAGE UBERON:0000995									0.916788	Upregulated	Histone ChIP-seq	UBERON:0000995 Histone ChIP-seq H3K4me3	H3K4me3
rs223346	4	103780496	T	C	UBE2D3	Novel	Yes	No	4.706e-06	102859339	chr4:102859339:T>C	UBE2D3	ENSG00000109332	0.989251	Upregulated	total RNA-seq	UBERON:0000995 total RNA-seq	0.91685	Upregulated	hCAGE	hCAGE UBERON:0000995									0.916788	Upregulated	Histone ChIP-seq	UBERON:0000995 Histone ChIP-seq H3K4me3	H3K4me3						0.975672	Upregulated	polyA plus RNA-seq	junction_UBERON:0000995 gtex Uterus polyA plus RNA-seq
rs223346	4	103780496	T	C	UBE2D3	Novel	Yes	No	4.706e-06	102859339	chr4:102859339:T>C	PABPC1P7	ENSG00000250651	0.988142	Upregulated	total RNA-seq	UBERON:0000995 total RNA-seq	0.91685	Upregulated	hCAGE	hCAGE UBERON:0000995									0.916788	Upregulated	Histone ChIP-seq	UBERON:0000995 Histone ChIP-seq H3K4me3	H3K4me3
rs223346	4	103780496	T	C	UBE2D3	Novel	Yes	No	4.706e-06	102859339	chr4:102859339:T>C	ENSG00000251288	ENSG00000251288	-0.957501	Downregulated	polyA plus RNA-seq	UBERON:0000995 gtex Uterus polyA plus RNA-seq	0.91685	Upregulated	hCAGE	hCAGE UBERON:0000995									0.916788	Upregulated	Histone ChIP-seq	UBERON:0000995 Histone ChIP-seq H3K4me3	H3K4me3
rs223346	4	103780496	T	C	UBE2D3	Novel	Yes	No	4.706e-06	102859339	chr4:102859339:T>C	SLC39A8	ENSG00000138821	-0.944322	Downregulated	total RNA-seq	UBERON:0000995 total RNA-seq	0.91685	Upregulated	hCAGE	hCAGE UBERON:0000995									0.916788	Upregulated	Histone ChIP-seq	UBERON:0000995 Histone ChIP-seq H3K4me3	H3K4me3
rs223346	4	103780496	T	C	UBE2D3	Novel	Yes	No	4.706e-06	102859339	chr4:102859339:T>C	BDH2	ENSG00000164039	0.923563	Upregulated	total RNA-seq	UBERON:0000995 total RNA-seq	0.91685	Upregulated	hCAGE	hCAGE UBERON:0000995									0.916788	Upregulated	Histone ChIP-seq	UBERON:0000995 Histone ChIP-seq H3K4me3	H3K4me3
rs1799293	5	142163145	C	G	ARHGAP26	Novel	Yes	No	4.762e-06	142783580	chr5:142783580:C>G	FGF1	ENSG00000113578	0.971741	Upregulated	total RNA-seq	UBERON:0000995 total RNA-seq	-0.95845	Downregulated	hCAGE	hCAGE UBERON:0000995	0.959335	Upregulated	ATAC-seq	UBERON:0000995 ATAC-seq	0.939662	Upregulated	DNase-seq	UBERON:0000995 DNase-seq	0.956547	Upregulated	Histone ChIP-seq	UBERON:0000995 Histone ChIP-seq H3K27ac	H3K27ac	0.954588	Upregulated	TF ChIP-seq	UBERON:0000995 TF ChIP-seq CTCF	CTCF
rs1799293	5	142163145	C	G	ARHGAP26	Novel	Yes	No	4.762e-06	142783580	chr5:142783580:C>G	ARHGAP26	ENSG00000145819					-0.95845	Downregulated	hCAGE	hCAGE UBERON:0000995	0.959335	Upregulated	ATAC-seq	UBERON:0000995 ATAC-seq	0.939662	Upregulated	DNase-seq	UBERON:0000995 DNase-seq	0.956547	Upregulated	Histone ChIP-seq	UBERON:0000995 Histone ChIP-seq H3K27ac	H3K27ac	0.954588	Upregulated	TF ChIP-seq	UBERON:0000995 TF ChIP-seq CTCF	CTCF	0.97153	Upregulated	total RNA-seq	junction_UBERON:0000995 total RNA-seq	0.918531	Upregulated	total RNA-seq	usage_UBERON:0000995 total RNA-seq
rs1799293	5	142163145	C	G	ARHGAP26	Novel	Yes	No	4.762e-06	142783580	chr5:142783580:C>G	ENSG00000274721	ENSG00000274721	0.923901	Upregulated	polyA plus RNA-seq	UBERON:0000995 gtex Uterus polyA plus RNA-seq	-0.95845	Downregulated	hCAGE	hCAGE UBERON:0000995	0.959335	Upregulated	ATAC-seq	UBERON:0000995 ATAC-seq	0.939662	Upregulated	DNase-seq	UBERON:0000995 DNase-seq	0.956547	Upregulated	Histone ChIP-seq	UBERON:0000995 Histone ChIP-seq H3K27ac	H3K27ac	0.954588	Upregulated	TF ChIP-seq	UBERON:0000995 TF ChIP-seq CTCF	CTCF
rs1799293	5	142163145	C	G	ARHGAP26	Novel	Yes	No	4.762e-06	142783580	chr5:142783580:C>G	ENSG00000277968	ENSG00000277968	-0.911155	Downregulated	polyA plus RNA-seq	UBERON:0000995 gtex Uterus polyA plus RNA-seq	-0.95845	Downregulated	hCAGE	hCAGE UBERON:0000995	0.959335	Upregulated	ATAC-seq	UBERON:0000995 ATAC-seq	0.939662	Upregulated	DNase-seq	UBERON:0000995 DNase-seq	0.956547	Upregulated	Histone ChIP-seq	UBERON:0000995 Histone ChIP-seq H3K27ac	H3K27ac	0.954588	Upregulated	TF ChIP-seq	UBERON:0000995 TF ChIP-seq CTCF	CTCF
rs13278719	8	135739157	A	G	CTD-2342N23.3	Novel	Yes	No	7.018e-06	134726914	chr8:134726914:A>G	ENSG00000278454	ENSG00000278454	0.965332	Upregulated	polyA plus RNA-seq	UBERON:0000995 gtex Uterus polyA plus RNA-seq
rs13278719	8	135739157	A	G	CTD-2342N23.3	Novel	Yes	No	7.018e-06	134726914	chr8:134726914:A>G	MIR30D	ENSG00000199153	-0.936319	Downregulated	total RNA-seq	UBERON:0000995 total RNA-seq
rs13278719	8	135739157	A	G	CTD-2342N23.3	Novel	Yes	No	7.018e-06	134726914	chr8:134726914:A>G	ENSG00000276140	ENSG00000276140	0.913094	Upregulated	polyA plus RNA-seq	UBERON:0000995 gtex Uterus polyA plus RNA-seq
rs7852462	9	100310501	T	C	TMOD1	Novel	Yes	No	9.318e-06	97548219	chr9:97548219:T>C	RNU6-798P	ENSG00000252721	0.996329	Upregulated	total RNA-seq	UBERON:0000995 total RNA-seq
rs7852462	9	100310501	T	C	TMOD1	Novel	Yes	No	9.318e-06	97548219	chr9:97548219:T>C	ANP32B	ENSG00000136938	0.990189	Upregulated	polyA plus RNA-seq	UBERON:0000995 gtex Uterus polyA plus RNA-seq
rs7852462	9	100310501	T	C	TMOD1	Novel	Yes	No	9.318e-06	97548219	chr9:97548219:T>C	ENSG00000203279	ENSG00000203279	0.96834	Upregulated	total RNA-seq	UBERON:0000995 total RNA-seq
rs7852462	9	100310501	T	C	TMOD1	Novel	Yes	No	9.318e-06	97548219	chr9:97548219:T>C	TMOD1	ENSG00000136842	0.968159	Upregulated	polyA plus RNA-seq	UBERON:0000995 gtex Uterus polyA plus RNA-seq																							0.986188	Upregulated	polyA plus RNA-seq	junction_UBERON:0000995 gtex Uterus polyA plus RNA-seq
rs7852462	9	100310501	T	C	TMOD1	Novel	Yes	No	9.318e-06	97548219	chr9:97548219:T>C	ZNF322P1	ENSG00000188801	0.967613	Upregulated	total RNA-seq	UBERON:0000995 total RNA-seq
rs7852462	9	100310501	T	C	TMOD1	Novel	Yes	No	9.318e-06	97548219	chr9:97548219:T>C	NCBP1	ENSG00000136937	0.952545	Upregulated	total RNA-seq	UBERON:0000995 total RNA-seq
rs7852462	9	100310501	T	C	TMOD1	Novel	Yes	No	9.318e-06	97548219	chr9:97548219:T>C	GAS2L1P2	ENSG00000228376	0.950237	Upregulated	polyA plus RNA-seq	UBERON:0000995 gtex Uterus polyA plus RNA-seq
rs7852462	9	100310501	T	C	TMOD1	Novel	Yes	No	9.318e-06	97548219	chr9:97548219:T>C	ENSG00000286375	ENSG00000286375	-0.939103	Downregulated	polyA plus RNA-seq	UBERON:0000995 gtex Uterus polyA plus RNA-seq
rs7852462	9	100310501	T	C	TMOD1	Novel	Yes	No	9.318e-06	97548219	chr9:97548219:T>C	NANS	ENSG00000095380	0.934213	Upregulated	total RNA-seq	UBERON:0000995 total RNA-seq
rs7852462	9	100310501	T	C	TMOD1	Novel	Yes	No	9.318e-06	97548219	chr9:97548219:T>C	XPA	ENSG00000136936	0.931319	Upregulated	total RNA-seq	UBERON:0000995 total RNA-seq
rs7852462	9	100310501	T	C	TMOD1	Novel	Yes	No	9.318e-06	97548219	chr9:97548219:T>C	TDRD7	ENSG00000196116	0.915011	Upregulated	total RNA-seq	UBERON:0000995 total RNA-seq
rs7852462	9	100310501	T	C	TMOD1	Novel	Yes	No	9.318e-06	97548219	chr9:97548219:T>C	TSTD2	ENSG00000136925	0.915011	Upregulated	polyA plus RNA-seq	UBERON:0000995 gtex Uterus polyA plus RNA-seq
rs7852462	9	100310501	T	C	TMOD1	Novel	Yes	No	9.318e-06	97548219	chr9:97548219:T>C	SUGT1P4	ENSG00000254483	-0.907154	Downregulated	polyA plus RNA-seq	UBERON:0000995 gtex Uterus polyA plus RNA-seq
rs62246055	3	71515183	T	C	FOXP1	Novel	Yes	No	1.382e-05	71466032	chr3:71466032:T>C	ENSG00000285708	ENSG00000285708	0.994206	Upregulated	total RNA-seq	UBERON:0000995 total RNA-seq	0.942226	Upregulated	hCAGE	hCAGE UBERON:0000995					0.923901	Upregulated	DNase-seq	UBERON:0000995 DNase-seq											0.923563	Upregulated	polyA plus RNA-seq	junction_UBERON:0000995 gtex Uterus polyA plus RNA-seq
rs62246055	3	71515183	T	C	FOXP1	Novel	Yes	No	1.382e-05	71466032	chr3:71466032:T>C	PROK2	ENSG00000163421	0.939103	Upregulated	total RNA-seq	UBERON:0000995 total RNA-seq	0.942226	Upregulated	hCAGE	hCAGE UBERON:0000995					0.923901	Upregulated	DNase-seq	UBERON:0000995 DNase-seq
rs62246055	3	71515183	T	C	FOXP1	Novel	Yes	No	1.382e-05	71466032	chr3:71466032:T>C	MIR1284	ENSG00000221264	-0.930376	Downregulated	total RNA-seq	UBERON:0000995 total RNA-seq	0.942226	Upregulated	hCAGE	hCAGE UBERON:0000995					0.923901	Upregulated	DNase-seq	UBERON:0000995 DNase-seq
rs62246055	3	71515183	T	C	FOXP1	Novel	Yes	No	1.382e-05	71466032	chr3:71466032:T>C	FOXP1	ENSG00000114861	0.928308	Upregulated	total RNA-seq	UBERON:0000995 total RNA-seq	0.942226	Upregulated	hCAGE	hCAGE UBERON:0000995					0.923901	Upregulated	DNase-seq	UBERON:0000995 DNase-seq											0.923563	Upregulated	polyA plus RNA-seq	junction_UBERON:0000995 gtex Uterus polyA plus RNA-seq
rs62246055	3	71515183	T	C	FOXP1	Novel	Yes	No	1.382e-05	71466032	chr3:71466032:T>C	ENSG00000290077	ENSG00000290077	0.918669	Upregulated	polyA plus RNA-seq	UBERON:0000995 gtex Uterus polyA plus RNA-seq	0.942226	Upregulated	hCAGE	hCAGE UBERON:0000995					0.923901	Upregulated	DNase-seq	UBERON:0000995 DNase-seq
rs10824194	10	76273295	A	G	ADK:RP11-46O21.2	Novel	Yes	No	1.388e-05	74513537	chr10:74513537:A>G	VCL	ENSG00000035403	0.990627	Upregulated	total RNA-seq	UBERON:0000995 total RNA-seq	0.909471	Upregulated	hCAGE	hCAGE UBERON:0000995									0.943469	Upregulated	Histone ChIP-seq	UBERON:0000995 Histone ChIP-seq H3K4me3	H3K4me3
rs10824194	10	76273295	A	G	ADK:RP11-46O21.2	Novel	Yes	No	1.388e-05	74513537	chr10:74513537:A>G	AP3M1	ENSG00000185009	0.944687	Upregulated	total RNA-seq	UBERON:0000995 total RNA-seq	0.909471	Upregulated	hCAGE	hCAGE UBERON:0000995									0.943469	Upregulated	Histone ChIP-seq	UBERON:0000995 Histone ChIP-seq H3K4me3	H3K4me3
rs10824194	10	76273295	A	G	ADK:RP11-46O21.2	Novel	Yes	No	1.388e-05	74513537	chr10:74513537:A>G	MRPL35P3	ENSG00000226253	0.930376	Upregulated	total RNA-seq	UBERON:0000995 total RNA-seq	0.909471	Upregulated	hCAGE	hCAGE UBERON:0000995									0.943469	Upregulated	Histone ChIP-seq	UBERON:0000995 Histone ChIP-seq H3K4me3	H3K4me3
rs10824194	10	76273295	A	G	ADK:RP11-46O21.2	Novel	Yes	No	1.388e-05	74513537	chr10:74513537:A>G	ENSG00000225761	ENSG00000225761	-0.925572	Downregulated	total RNA-seq	UBERON:0000995 total RNA-seq	0.909471	Upregulated	hCAGE	hCAGE UBERON:0000995									0.943469	Upregulated	Histone ChIP-seq	UBERON:0000995 Histone ChIP-seq H3K4me3	H3K4me3
rs10824194	10	76273295	A	G	ADK:RP11-46O21.2	Novel	Yes	No	1.388e-05	74513537	chr10:74513537:A>G	ADK	ENSG00000156110	0.923563	Upregulated	total RNA-seq	UBERON:0000995 total RNA-seq	0.909471	Upregulated	hCAGE	hCAGE UBERON:0000995									0.943469	Upregulated	Histone ChIP-seq	UBERON:0000995 Histone ChIP-seq H3K4me3	H3K4me3						0.957496	Upregulated	polyA plus RNA-seq	junction_UBERON:0000995 gtex Uterus polyA plus RNA-seq
rs2834747	21	36445121	T	G	RUNX1	Novel	Yes	No	1.557e-05	35072824	chr21:35072824:T>G	RUNX1-AS1	ENSG00000286153	0.90083	Upregulated	total RNA-seq	UBERON:0000995 total RNA-seq	0.992335	Upregulated	hCAGE	hCAGE UBERON:0000995	0.959379	Upregulated	ATAC-seq	UBERON:0000995 ATAC-seq	0.960225	Upregulated	DNase-seq	UBERON:0000995 DNase-seq	0.986394	Upregulated	Histone ChIP-seq	UBERON:0000995 Histone ChIP-seq H3K27ac	H3K27ac
rs6119880	20	31105594	A	G	C20orf112	Novel	Yes	No	1.581e-05	32517791	chr20:32517791:A>G	MAPRE1	ENSG00000101367	0.985213	Upregulated	total RNA-seq	UBERON:0000995 total RNA-seq					0.934213	Upregulated	ATAC-seq	UBERON:0000995 ATAC-seq										0.955578	Upregulated	TF ChIP-seq	UBERON:0000995 TF ChIP-seq POLR2A	POLR2A
rs6119880	20	31105594	A	G	C20orf112	Novel	Yes	No	1.581e-05	32517791	chr20:32517791:A>G	MIR1825	ENSG00000284125	0.982092	Upregulated	total RNA-seq	UBERON:0000995 total RNA-seq					0.934213	Upregulated	ATAC-seq	UBERON:0000995 ATAC-seq										0.955578	Upregulated	TF ChIP-seq	UBERON:0000995 TF ChIP-seq POLR2A	POLR2A
rs6119880	20	31105594	A	G	C20orf112	Novel	Yes	No	1.581e-05	32517791	chr20:32517791:A>G	COMMD7	ENSG00000149600	0.953577	Upregulated	polyA plus RNA-seq	UBERON:0000995 gtex Uterus polyA plus RNA-seq					0.934213	Upregulated	ATAC-seq	UBERON:0000995 ATAC-seq										0.955578	Upregulated	TF ChIP-seq	UBERON:0000995 TF ChIP-seq POLR2A	POLR2A
rs6119880	20	31105594	A	G	C20orf112	Novel	Yes	No	1.581e-05	32517791	chr20:32517791:A>G	ENSG00000260536	ENSG00000260536	0.952428	Upregulated	polyA plus RNA-seq	UBERON:0000995 gtex Uterus polyA plus RNA-seq					0.934213	Upregulated	ATAC-seq	UBERON:0000995 ATAC-seq										0.955578	Upregulated	TF ChIP-seq	UBERON:0000995 TF ChIP-seq POLR2A	POLR2A
rs6119880	20	31105594	A	G	C20orf112	Novel	Yes	No	1.581e-05	32517791	chr20:32517791:A>G	ASXL1	ENSG00000171456	0.945881	Upregulated	total RNA-seq	UBERON:0000995 total RNA-seq					0.934213	Upregulated	ATAC-seq	UBERON:0000995 ATAC-seq										0.955578	Upregulated	TF ChIP-seq	UBERON:0000995 TF ChIP-seq POLR2A	POLR2A
rs6119880	20	31105594	A	G	C20orf112	Novel	Yes	No	1.581e-05	32517791	chr20:32517791:A>G	CCM2L	ENSG00000101331	0.940957	Upregulated	total RNA-seq	UBERON:0000995 total RNA-seq					0.934213	Upregulated	ATAC-seq	UBERON:0000995 ATAC-seq										0.955578	Upregulated	TF ChIP-seq	UBERON:0000995 TF ChIP-seq POLR2A	POLR2A
rs6119880	20	31105594	A	G	C20orf112	Novel	Yes	No	1.581e-05	32517791	chr20:32517791:A>G	TM9SF4	ENSG00000101337	0.939662	Upregulated	total RNA-seq	UBERON:0000995 total RNA-seq					0.934213	Upregulated	ATAC-seq	UBERON:0000995 ATAC-seq										0.955578	Upregulated	TF ChIP-seq	UBERON:0000995 TF ChIP-seq POLR2A	POLR2A
rs6119880	20	31105594	A	G	C20orf112	Novel	Yes	No	1.581e-05	32517791	chr20:32517791:A>G	POFUT1	ENSG00000101346	0.930376	Upregulated	total RNA-seq	UBERON:0000995 total RNA-seq					0.934213	Upregulated	ATAC-seq	UBERON:0000995 ATAC-seq										0.955578	Upregulated	TF ChIP-seq	UBERON:0000995 TF ChIP-seq POLR2A	POLR2A
rs6119880	20	31105594	A	G	C20orf112	Novel	Yes	No	1.581e-05	32517791	chr20:32517791:A>G	C20orf203	ENSG00000198547	0.928809	Upregulated	polyA plus RNA-seq	UBERON:0000995 gtex Uterus polyA plus RNA-seq					0.934213	Upregulated	ATAC-seq	UBERON:0000995 ATAC-seq										0.955578	Upregulated	TF ChIP-seq	UBERON:0000995 TF ChIP-seq POLR2A	POLR2A
rs6119880	20	31105594	A	G	C20orf112	Novel	Yes	No	1.581e-05	32517791	chr20:32517791:A>G	KIF3B	ENSG00000101350	0.928308	Upregulated	total RNA-seq	UBERON:0000995 total RNA-seq					0.934213	Upregulated	ATAC-seq	UBERON:0000995 ATAC-seq										0.955578	Upregulated	TF ChIP-seq	UBERON:0000995 TF ChIP-seq POLR2A	POLR2A
rs6119880	20	31105594	A	G	C20orf112	Novel	Yes	No	1.581e-05	32517791	chr20:32517791:A>G	RNA5SP481	ENSG00000252623	-0.92045	Downregulated	total RNA-seq	UBERON:0000995 total RNA-seq					0.934213	Upregulated	ATAC-seq	UBERON:0000995 ATAC-seq										0.955578	Upregulated	TF ChIP-seq	UBERON:0000995 TF ChIP-seq POLR2A	POLR2A
rs7828227	8	130469820	T	C	CCDC26	Novel	Yes	No	2.468e-05	129457574	chr8:129457574:T>C	ENSG00000253225	ENSG00000253225	-0.969051	Downregulated	polyA plus RNA-seq	UBERON:0000995 gtex Uterus polyA plus RNA-seq
